## Supplemental Tables for "Multi-omic Profiling of Recurrence Risk Across Breast Cancer Subtypes": Supplemental_table_8_MODEL.xlsx (part 12 of 16)

### Sheet: Luminal B feature selection (continued)
feature	block_prefix	low_variance_filtered	excluded_reason	variance	passed_variance	variance_threshold	corr_r	corr_abs	corr_n	passed_corr	limma_p	limma_q	group_p	group_q	group_test	cox_uni_p	cox_uni_q	cox_uni_coef	cox_uni_hr	cox_multi_p	cox_multi_q	cox_multi_coef	cox_multi_hr	group_p_thresh_used	group_fdr_thresh_used	cox_uni_p_thresh_used	cox_uni_fdr_thresh_used	cox_multi_p_thresh_used	cox_multi_fdr_thresh_used	pass_group	pass_cox_uni	pass_cox_multi	pass_limma	selected_any
RNAblock__D2HGDH	RNAblock__	TRUE	variance_prefilter	0.428467	FALSE	0.93821				FALSE	0.0181067	0.999397												0.05	1	0.05	1	0.05	1	FALSE	FALSE	FALSE	FALSE	FALSE
RNAblock__DACT2	RNAblock__	TRUE	variance_prefilter	0.844956	FALSE	0.93821				FALSE	0.0187328	0.999397												0.05	1	0.05	1	0.05	1	FALSE	FALSE	FALSE	FALSE	FALSE
RNAblock__DARS2	RNAblock__	TRUE	variance_prefilter	0.335468	FALSE	0.93821				FALSE	0.0358642	0.999397												0.05	1	0.05	1	0.05	1	FALSE	FALSE	FALSE	FALSE	FALSE
RNAblock__DCAF4L1	RNAblock__	TRUE	variance_prefilter	0.595886	FALSE	0.93821				FALSE	0.0165844	0.999397												0.05	1	0.05	1	0.05	1	FALSE	FALSE	FALSE	FALSE	FALSE
RNAblock__DDIT4L	RNAblock__	FALSE		1.18562	TRUE	0.93821	-0.247759	0.247759	100	TRUE	0.0177659	0.999397	0.0202398	0.569286	mwu	0.0370267	0.602623	-0.373939	0.688019	0.0397291	0.394143	-0.371959	0.689382	0.05	1	0.05	1	0.05	1	TRUE	TRUE	TRUE	TRUE	TRUE
RNAblock__DONSON	RNAblock__	TRUE	variance_prefilter	0.290009	FALSE	0.93821				FALSE	0.0191844	0.999397												0.05	1	0.05	1	0.05	1	FALSE	FALSE	FALSE	FALSE	FALSE
RNAblock__DSG1	RNAblock__	TRUE	variance_prefilter	0.891721	FALSE	0.93821				FALSE	0.0057689	0.999397												0.05	1	0.05	1	0.05	1	FALSE	FALSE	FALSE	FALSE	FALSE
RNAblock__DTNA	RNAblock__	FALSE		1.76558	TRUE	0.93821	-0.249312	0.249312	100	TRUE	0.0189057	0.999397	0.0165064	0.539786	mwu	0.0344589	0.602623	-0.207474	0.812634	0.0185236	0.394143	-0.237529	0.788574	0.05	1	0.05	1	0.05	1	TRUE	TRUE	TRUE	TRUE	TRUE
RNAblock__EBF2	RNAblock__	TRUE	variance_prefilter	0.718574	FALSE	0.93821				FALSE	0.0445982	0.999397												0.05	1	0.05	1	0.05	1	FALSE	FALSE	FALSE	FALSE	FALSE
RNAblock__ECSCR	RNAblock__	TRUE	variance_prefilter	0.692306	FALSE	0.93821				FALSE	0.0273707	0.999397												0.05	1	0.05	1	0.05	1	FALSE	FALSE	FALSE	FALSE	FALSE
RNAblock__EDN2	RNAblock__	FALSE		2.34923	TRUE	0.93821	0.134085	0.134085	100	TRUE	0.0339694	0.999397	0.0961994	0.632553	mwu	0.100613	0.643834	0.145019	1.15606	0.140081	0.629612	0.137711	1.14764	0.05	1	0.05	1	0.05	1	FALSE	FALSE	FALSE	TRUE	TRUE
RNAblock__EDNRB	RNAblock__	TRUE	variance_prefilter	0.807563	FALSE	0.93821				FALSE	0.0239136	0.999397												0.05	1	0.05	1	0.05	1	FALSE	FALSE	FALSE	FALSE	FALSE
RNAblock__EFCAB7	RNAblock__	TRUE	variance_prefilter	0.526993	FALSE	0.93821				FALSE	0.0205169	0.999397												0.05	1	0.05	1	0.05	1	FALSE	FALSE	FALSE	FALSE	FALSE
RNAblock__EFEMP1	RNAblock__	FALSE		1.13164	TRUE	0.93821	0.268828	0.268828	100	TRUE	0.00774211	0.999397	0.0121447	0.47836	mwu	0.0594478	0.621721	0.236527	1.26684	0.0526809	0.420647	0.250735	1.28497	0.05	1	0.05	1	0.05	1	TRUE	FALSE	FALSE	TRUE	TRUE
RNAblock__ELAPOR2	RNAblock__	TRUE	variance_prefilter	0.886799	FALSE	0.93821				FALSE	0.0156114	0.999397												0.05	1	0.05	1	0.05	1	FALSE	FALSE	FALSE	FALSE	FALSE
RNAblock__ELL2	RNAblock__	TRUE	variance_prefilter	0.793382	FALSE	0.93821				FALSE	0.0112414	0.999397												0.05	1	0.05	1	0.05	1	FALSE	FALSE	FALSE	FALSE	FALSE
RNAblock__ENAH	RNAblock__	TRUE	variance_prefilter	0.461249	FALSE	0.93821				FALSE	0.00229674	0.999397												0.05	1	0.05	1	0.05	1	FALSE	FALSE	FALSE	FALSE	FALSE
RNAblock__ENPP1	RNAblock__	FALSE		1.00857	TRUE	0.93821	0.207311	0.207311	100	TRUE	0.0391197	0.999397	0.0088369	0.461069	mwu	0.105457	0.645917	0.231896	1.26099	0.125	0.589299	0.223254	1.25014	0.05	1	0.05	1	0.05	1	TRUE	FALSE	FALSE	TRUE	TRUE
RNAblock__ENSA	RNAblock__	TRUE	variance_prefilter	0.34247	FALSE	0.93821				FALSE	0.00189301	0.999397												0.05	1	0.05	1	0.05	1	FALSE	FALSE	FALSE	FALSE	FALSE
RNAblock__EOLA1	RNAblock__	TRUE	variance_prefilter	0.801769	FALSE	0.93821				FALSE	0.0401389	0.999397												0.05	1	0.05	1	0.05	1	FALSE	FALSE	FALSE	FALSE	FALSE
RNAblock__EPB41L4B	RNAblock__	TRUE	variance_prefilter	0.58599	FALSE	0.93821				FALSE	0.0285219	0.999397												0.05	1	0.05	1	0.05	1	FALSE	FALSE	FALSE	FALSE	FALSE
RNAblock__EPHA8	RNAblock__	FALSE		1.47127	TRUE	0.93821	-0.185463	0.185463	100	TRUE	0.0494065	0.999397	0.0812926	0.613122	mwu	0.168352	0.73029	-0.190165	0.826823	0.127872	0.599982	-0.211376	0.80947	0.05	1	0.05	1	0.05	1	FALSE	FALSE	FALSE	TRUE	TRUE
RNAblock__EPHX1	RNAblock__	TRUE	variance_prefilter	0.751252	FALSE	0.93821				FALSE	0.0231101	0.999397												0.05	1	0.05	1	0.05	1	FALSE	FALSE	FALSE	FALSE	FALSE
RNAblock__ERC2	RNAblock__	FALSE		2.06495	TRUE	0.93821	-0.202363	0.202363	100	TRUE	0.0238338	0.999397	0.0629585	0.611605	mwu	0.0362466	0.602623	-0.217252	0.804727	0.0203657	0.394143	-0.252621	0.776762	0.05	1	0.05	1	0.05	1	FALSE	TRUE	TRUE	TRUE	TRUE
RNAblock__ERMAP	RNAblock__	TRUE	variance_prefilter	0.557995	FALSE	0.93821				FALSE	0.0324402	0.999397												0.05	1	0.05	1	0.05	1	FALSE	FALSE	FALSE	FALSE	FALSE
RNAblock__ERN1	RNAblock__	TRUE	variance_prefilter	0.650012	FALSE	0.93821				FALSE	0.042853	0.999397												0.05	1	0.05	1	0.05	1	FALSE	FALSE	FALSE	FALSE	FALSE
RNAblock__EVA1A	RNAblock__	FALSE		1.31283	TRUE	0.93821	-0.175197	0.175197	100	TRUE	0.0297528	0.999397	0.39033	0.890347	mwu	0.043691	0.602623	-0.25322	0.776297	0.0348523	0.394143	-0.270919	0.762678	0.05	1	0.05	1	0.05	1	FALSE	TRUE	TRUE	TRUE	TRUE
RNAblock__EXO1	RNAblock__	TRUE	variance_prefilter	0.773415	FALSE	0.93821				FALSE	0.0249919	0.999397												0.05	1	0.05	1	0.05	1	FALSE	FALSE	FALSE	FALSE	FALSE
RNAblock__EZR	RNAblock__	TRUE	variance_prefilter	0.339281	FALSE	0.93821				FALSE	0.021021	0.999397												0.05	1	0.05	1	0.05	1	FALSE	FALSE	FALSE	FALSE	FALSE
RNAblock__F8	RNAblock__	TRUE	variance_prefilter	0.660908	FALSE	0.93821				FALSE	0.0485508	0.999397												0.05	1	0.05	1	0.05	1	FALSE	FALSE	FALSE	FALSE	FALSE
RNAblock__FAM118A	RNAblock__	TRUE	variance_prefilter	0.882372	FALSE	0.93821				FALSE	0.0305088	0.999397												0.05	1	0.05	1	0.05	1	FALSE	FALSE	FALSE	FALSE	FALSE
RNAblock__FAM151B	RNAblock__	TRUE	variance_prefilter	0.866881	FALSE	0.93821				FALSE	0.0444295	0.999397												0.05	1	0.05	1	0.05	1	FALSE	FALSE	FALSE	FALSE	FALSE
RNAblock__FAM229A	RNAblock__	TRUE	variance_prefilter	0.619338	FALSE	0.93821				FALSE	0.0342049	0.999397												0.05	1	0.05	1	0.05	1	FALSE	FALSE	FALSE	FALSE	FALSE
RNAblock__FAM83E	RNAblock__	FALSE		1.85423	TRUE	0.93821	-0.13651	0.13651	100	TRUE	0.0495667	0.999397	0.164463	0.721225	mwu	0.433382	0.921672	-0.079158	0.923894	0.448611	0.892582	-0.079014	0.924027	0.05	1	0.05	1	0.05	1	FALSE	FALSE	FALSE	TRUE	TRUE
RNAblock__FANCE	RNAblock__	TRUE	variance_prefilter	0.454737	FALSE	0.93821				FALSE	0.040601	0.999397												0.05	1	0.05	1	0.05	1	FALSE	FALSE	FALSE	FALSE	FALSE
RNAblock__FBXO48	RNAblock__	TRUE	variance_prefilter	0.299242	FALSE	0.93821				FALSE	0.0366544	0.999397												0.05	1	0.05	1	0.05	1	FALSE	FALSE	FALSE	FALSE	FALSE
RNAblock__FKBP5	RNAblock__	FALSE		1.05051	TRUE	0.93821	0.18149	0.18149	100	TRUE	0.0490652	0.999397	0.144507	0.698547	mwu	0.0372612	0.602623	0.264885	1.30328	0.0383124	0.394143	0.266602	1.30552	0.05	1	0.05	1	0.05	1	FALSE	TRUE	TRUE	TRUE	TRUE
RNAblock__FOXM1	RNAblock__	TRUE	variance_prefilter	0.54264	FALSE	0.93821				FALSE	0.0248358	0.999397												0.05	1	0.05	1	0.05	1	FALSE	FALSE	FALSE	FALSE	FALSE
RNAblock__FOXO3B	RNAblock__	TRUE	variance_prefilter	0.159294	FALSE	0.93821				FALSE	0.0361987	0.999397												0.05	1	0.05	1	0.05	1	FALSE	FALSE	FALSE	FALSE	FALSE
RNAblock__FOXS1	RNAblock__	TRUE	variance_prefilter	0.936423	FALSE	0.93821				FALSE	0.0327497	0.999397												0.05	1	0.05	1	0.05	1	FALSE	FALSE	FALSE	FALSE	FALSE
RNAblock__GALC	RNAblock__	TRUE	variance_prefilter	0.387722	FALSE	0.93821				FALSE	0.0481983	0.999397												0.05	1	0.05	1	0.05	1	FALSE	FALSE	FALSE	FALSE	FALSE
RNAblock__GALNT10	RNAblock__	TRUE	variance_prefilter	0.716096	FALSE	0.93821				FALSE	0.0464948	0.999397												0.05	1	0.05	1	0.05	1	FALSE	FALSE	FALSE	FALSE	FALSE
RNAblock__GCNA	RNAblock__	TRUE	variance_prefilter	0.677437	FALSE	0.93821				FALSE	0.0118078	0.999397												0.05	1	0.05	1	0.05	1	FALSE	FALSE	FALSE	FALSE	FALSE
RNAblock__GEMIN8	RNAblock__	TRUE	variance_prefilter	0.757713	FALSE	0.93821				FALSE	0.0420758	0.999397												0.05	1	0.05	1	0.05	1	FALSE	FALSE	FALSE	FALSE	FALSE
RNAblock__GGACT	RNAblock__	TRUE	variance_prefilter	0.39807	FALSE	0.93821				FALSE	0.00827026	0.999397												0.05	1	0.05	1	0.05	1	FALSE	FALSE	FALSE	FALSE	FALSE
RNAblock__GLA	RNAblock__	FALSE		1.02998	TRUE	0.93821	-0.234056	0.234056	100	TRUE	0.0441487	0.999397	0.205503	0.768811	mwu	0.00486657	0.530992	-0.53346	0.586572	0.00466806	0.388397	-0.504096	0.604051	0.05	1	0.05	1	0.05	1	FALSE	TRUE	TRUE	TRUE	TRUE
RNAblock__GLUD2	RNAblock__	TRUE	variance_prefilter	0.719148	FALSE	0.93821				FALSE	0.0151613	0.999397												0.05	1	0.05	1	0.05	1	FALSE	FALSE	FALSE	FALSE	FALSE
RNAblock__GPC4	RNAblock__	FALSE		1.02365	TRUE	0.93821	0.257246	0.257246	100	TRUE	0.00738369	0.999397	0.0139086	0.510493	mwu	0.00802018	0.590379	0.360335	1.43381	0.00566385	0.388397	0.378359	1.45989	0.05	1	0.05	1	0.05	1	TRUE	TRUE	TRUE	TRUE	TRUE
RNAblock__GPER1	RNAblock__	FALSE		2.10109	TRUE	0.93821	-0.255032	0.255032	100	TRUE	0.0200904	0.999397	0.097057	0.632553	mwu	0.0134582	0.590379	-0.29186	0.746873	0.00767772	0.388397	-0.317947	0.727641	0.05	1	0.05	1	0.05	1	FALSE	TRUE	TRUE	TRUE	TRUE
RNAblock__GPR132	RNAblock__	FALSE		1.21549	TRUE	0.93821	-0.173962	0.173962	100	TRUE	0.0418231	0.999397	0.0779373	0.61226	mwu	0.202509	0.775645	-0.161905	0.850522	0.161077	0.677798	-0.179279	0.835873	0.05	1	0.05	1	0.05	1	FALSE	FALSE	FALSE	TRUE	TRUE
RNAblock__GRIP1	RNAblock__	FALSE		2.00949	TRUE	0.93821	-0.174975	0.174975	100	TRUE	0.0340857	0.999397	0.140747	0.692783	mwu	0.0173831	0.590379	-0.240881	0.785935	0.0131772	0.388397	-0.249403	0.779266	0.05	1	0.05	1	0.05	1	FALSE	TRUE	TRUE	TRUE	TRUE
RNAblock__GUCY1A1	RNAblock__	TRUE	variance_prefilter	0.541483	FALSE	0.93821				FALSE	0.0373712	0.999397												0.05	1	0.05	1	0.05	1	FALSE	FALSE	FALSE	FALSE	FALSE
RNAblock__H1-10	RNAblock__	TRUE	variance_prefilter	0.310542	FALSE	0.93821				FALSE	0.0480411	0.999397												0.05	1	0.05	1	0.05	1	FALSE	FALSE	FALSE	FALSE	FALSE
RNAblock__H1-6	RNAblock__	FALSE		2.56873	TRUE	0.93821	-0.272118	0.272118	100	TRUE	0.00466746	0.999397	0.00461631	0.458865	mwu	0.0382619	0.602623	-0.182524	0.833165	0.0374214	0.394143	-0.182987	0.832779	0.05	1	0.05	1	0.05	1	TRUE	TRUE	TRUE	TRUE	TRUE
RNAblock__H2AC4	RNAblock__	TRUE	variance_prefilter	0.883374	FALSE	0.93821				FALSE	0.0253643	0.999397												0.05	1	0.05	1	0.05	1	FALSE	FALSE	FALSE	FALSE	FALSE
RNAblock__H2BC10	RNAblock__	FALSE		1.61766	TRUE	0.93821	0.197826	0.197826	100	TRUE	0.0405375	0.999397	0.0428718	0.601521	mwu	0.0245411	0.590379	0.284904	1.32963	0.0222374	0.394143	0.292558	1.33985	0.05	1	0.05	1	0.05	1	TRUE	TRUE	TRUE	TRUE	TRUE
RNAblock__H2BC6	RNAblock__	FALSE		1.0835	TRUE	0.93821	0.380635	0.380635	100	TRUE	0.00146643	0.999397	4.22607e-05	0.354419	mwu	0.000219498	0.353255	0.6258	1.86974	0.000202286	0.252855	0.640153	1.89677	0.05	1	0.05	1	0.05	1	TRUE	TRUE	TRUE	TRUE	TRUE
RNAblock__H3C3	RNAblock__	FALSE		1.85711	TRUE	0.93821	0.244688	0.244688	100	TRUE	0.00543819	0.999397	0.00525806	0.458865	mwu	0.00325427	0.489578	0.418925	1.52033	0.00544969	0.388397	0.402486	1.49554	0.05	1	0.05	1	0.05	1	TRUE	TRUE	TRUE	TRUE	TRUE
RNAblock__H3C8	RNAblock__	FALSE		2.68997	TRUE	0.93821	0.275082	0.275082	100	TRUE	0.00554564	0.999397	0.00340306	0.427547	mwu	0.00165154	0.424464	0.317102	1.37314	0.00213501	0.327241	0.315532	1.37099	0.05	1	0.05	1	0.05	1	TRUE	TRUE	TRUE	TRUE	TRUE
RNAblock__H4C15	RNAblock__	FALSE		1.45056	TRUE	0.93821	-0.213438	0.213438	100	TRUE	0.0206482	0.999397	0.0245874	0.592538	mwu	0.0386137	0.602623	-0.250879	0.778117	0.0416095	0.399793	-0.248103	0.780279	0.05	1	0.05	1	0.05	1	TRUE	TRUE	TRUE	TRUE	TRUE
RNAblock__H4C4	RNAblock__	TRUE	variance_prefilter	0.739703	FALSE	0.93821				FALSE	0.00962885	0.999397												0.05	1	0.05	1	0.05	1	FALSE	FALSE	FALSE	FALSE	FALSE
RNAblock__HCAR3	RNAblock__	TRUE	variance_prefilter	0.752851	FALSE	0.93821				FALSE	0.0278192	0.999397												0.05	1	0.05	1	0.05	1	FALSE	FALSE	FALSE	FALSE	FALSE
RNAblock__HDGF	RNAblock__	TRUE	variance_prefilter	0.209919	FALSE	0.93821				FALSE	0.00194873	0.999397												0.05	1	0.05	1	0.05	1	FALSE	FALSE	FALSE	FALSE	FALSE
RNAblock__HELLS	RNAblock__	TRUE	variance_prefilter	0.378585	FALSE	0.93821				FALSE	0.0436974	0.999397												0.05	1	0.05	1	0.05	1	FALSE	FALSE	FALSE	FALSE	FALSE
RNAblock__HES4	RNAblock__	FALSE		0.971047	TRUE	0.93821	0.225519	0.225519	100	TRUE	0.0322702	0.999397	0.0321737	0.601521	mwu	0.0166112	0.590379	0.424557	1.52891	0.00741489	0.388397	0.527177	1.69414	0.05	1	0.05	1	0.05	1	TRUE	TRUE	TRUE	TRUE	TRUE
RNAblock__HHIPL2	RNAblock__	FALSE		1.26771	TRUE	0.93821	0.175686	0.175686	100	TRUE	0.034006	0.999397	0.0195197	0.563601	mwu	0.0684927	0.621721	0.206409	1.22926	0.0823723	0.481846	0.196851	1.21756	0.05	1	0.05	1	0.05	1	TRUE	FALSE	FALSE	TRUE	TRUE
RNAblock__HINFP	RNAblock__	TRUE	variance_prefilter	0.280484	FALSE	0.93821				FALSE	0.0213821	0.999397												0.05	1	0.05	1	0.05	1	FALSE	FALSE	FALSE	FALSE	FALSE
RNAblock__HLA-DQB2	RNAblock__	FALSE		1.85771	TRUE	0.93821	-0.198258	0.198258	100	TRUE	0.0418423	0.999397	0.0407783	0.601521	mwu	0.0302144	0.590379	-0.223524	0.799696	0.0380153	0.394143	-0.214066	0.807295	0.05	1	0.05	1	0.05	1	TRUE	TRUE	TRUE	TRUE	TRUE
RNAblock__HMGB2	RNAblock__	TRUE	variance_prefilter	0.391971	FALSE	0.93821				FALSE	0.035812	0.999397												0.05	1	0.05	1	0.05	1	FALSE	FALSE	FALSE	FALSE	FALSE
RNAblock__HMGB3	RNAblock__	TRUE	variance_prefilter	0.841628	FALSE	0.93821				FALSE	0.0433705	0.999397												0.05	1	0.05	1	0.05	1	FALSE	FALSE	FALSE	FALSE	FALSE
RNAblock__HTR1F	RNAblock__	TRUE	variance_prefilter	0.791597	FALSE	0.93821				FALSE	0.0367923	0.999397												0.05	1	0.05	1	0.05	1	FALSE	FALSE	FALSE	FALSE	FALSE
RNAblock__IDO2	RNAblock__	TRUE	variance_prefilter	0.868338	FALSE	0.93821				FALSE	0.0437872	0.999397												0.05	1	0.05	1	0.05	1	FALSE	FALSE	FALSE	FALSE	FALSE
RNAblock__IER5	RNAblock__	TRUE	variance_prefilter	0.590958	FALSE	0.93821				FALSE	0.0191173	0.999397												0.05	1	0.05	1	0.05	1	FALSE	FALSE	FALSE	FALSE	FALSE
RNAblock__IFIT2	RNAblock__	FALSE		1.15626	TRUE	0.93821	0.205228	0.205228	100	TRUE	0.00981622	0.999397	0.0600985	0.601521	mwu	0.0764571	0.621721	0.236397	1.26668	0.0488897	0.420647	0.274631	1.31605	0.05	1	0.05	1	0.05	1	FALSE	FALSE	TRUE	TRUE	TRUE
RNAblock__IGFBP5	RNAblock__	FALSE		1.99375	TRUE	0.93821	0.241356	0.241356	100	TRUE	0.0137216	0.999397	0.00901721	0.461069	mwu	0.020635	0.590379	0.249294	1.28312	0.0159642	0.394143	0.263965	1.30208	0.05	1	0.05	1	0.05	1	TRUE	TRUE	TRUE	TRUE	TRUE
RNAblock__IL11	RNAblock__	TRUE	variance_prefilter	0.838277	FALSE	0.93821				FALSE	0.0436953	0.999397												0.05	1	0.05	1	0.05	1	FALSE	FALSE	FALSE	FALSE	FALSE
RNAblock__IL1RL2	RNAblock__	FALSE		1.16327	TRUE	0.93821	-0.215264	0.215264	100	TRUE	0.0136612	0.999397	0.0695673	0.61226	mwu	0.0245843	0.590379	-0.315489	0.729432	0.0169372	0.394143	-0.336488	0.714274	0.05	1	0.05	1	0.05	1	FALSE	TRUE	TRUE	TRUE	TRUE
RNAblock__IQCH	RNAblock__	FALSE		1.14012	TRUE	0.93821	-0.187969	0.187969	100	TRUE	0.0388905	0.999397	0.107181	0.632553	mwu	0.00403418	0.496452	-0.368404	0.691838	0.00690972	0.388397	-0.353381	0.70231	0.05	1	0.05	1	0.05	1	FALSE	TRUE	TRUE	TRUE	TRUE
RNAblock__IQCN	RNAblock__	FALSE		1.70545	TRUE	0.93821	-0.230649	0.230649	100	TRUE	0.015389	0.999397	0.0155967	0.529669	mwu	0.00716437	0.590379	-0.303648	0.738121	0.00289049	0.351845	-0.346327	0.707281	0.05	1	0.05	1	0.05	1	TRUE	TRUE	TRUE	TRUE	TRUE
RNAblock__IQGAP3	RNAblock__	TRUE	variance_prefilter	0.638729	FALSE	0.93821				FALSE	0.0410182	0.999397												0.05	1	0.05	1	0.05	1	FALSE	FALSE	FALSE	FALSE	FALSE
RNAblock__IRAK4	RNAblock__	TRUE	variance_prefilter	0.511489	FALSE	0.93821				FALSE	0.0282086	0.999397												0.05	1	0.05	1	0.05	1	FALSE	FALSE	FALSE	FALSE	FALSE
RNAblock__IRX3	RNAblock__	FALSE		0.940077	TRUE	0.93821	0.0705304	0.0705304	100	TRUE	0.0435856	0.999397	0.23946	0.781152	mwu	0.947617	0.995872	0.0102494	1.0103	0.975548	0.997563	0.00479194	1.0048	0.05	1	0.05	1	0.05	1	FALSE	FALSE	FALSE	TRUE	TRUE
RNAblock__ITPR1	RNAblock__	TRUE	variance_prefilter	0.63213	FALSE	0.93821				FALSE	0.0389437	0.999397												0.05	1	0.05	1	0.05	1	FALSE	FALSE	FALSE	FALSE	FALSE
RNAblock__KAT7	RNAblock__	TRUE	variance_prefilter	0.30011	FALSE	0.93821				FALSE	0.00756891	0.999397												0.05	1	0.05	1	0.05	1	FALSE	FALSE	FALSE	FALSE	FALSE
RNAblock__KATNAL2	RNAblock__	FALSE		0.989673	TRUE	0.93821	-0.286141	0.286141	100	TRUE	0.000628691	0.999397	0.00325501	0.427547	mwu	0.000748601	0.424269	-0.469857	0.625092	0.000342559	0.252855	-0.506321	0.602709	0.05	1	0.05	1	0.05	1	TRUE	TRUE	TRUE	TRUE	TRUE
RNAblock__KAZN	RNAblock__	TRUE	variance_prefilter	0.817557	FALSE	0.93821				FALSE	0.0307657	0.999397												0.05	1	0.05	1	0.05	1	FALSE	FALSE	FALSE	FALSE	FALSE
RNAblock__KBTBD7	RNAblock__	TRUE	variance_prefilter	0.407667	FALSE	0.93821				FALSE	0.0337146	0.999397												0.05	1	0.05	1	0.05	1	FALSE	FALSE	FALSE	FALSE	FALSE
RNAblock__KCNA1	RNAblock__	TRUE	variance_prefilter	0.755858	FALSE	0.93821				FALSE	0.0098369	0.999397												0.05	1	0.05	1	0.05	1	FALSE	FALSE	FALSE	FALSE	FALSE
RNAblock__KCNAB1	RNAblock__	FALSE		0.991093	TRUE	0.93821	-0.143615	0.143615	100	TRUE	0.0263462	0.999397	0.152242	0.709096	mwu	0.10688	0.645917	-0.258528	0.772187	0.0681304	0.448914	-0.306419	0.736078	0.05	1	0.05	1	0.05	1	FALSE	FALSE	FALSE	TRUE	TRUE
RNAblock__KCNC3	RNAblock__	FALSE		2.36782	TRUE	0.93821	-0.240164	0.240164	100	TRUE	0.0213379	0.999397	0.0270193	0.599469	mwu	0.136956	0.687566	-0.132653	0.875769	0.186789	0.701144	-0.118054	0.888648	0.05	1	0.05	1	0.05	1	TRUE	FALSE	FALSE	TRUE	TRUE
RNAblock__KCNU1	RNAblock__	FALSE		1.14976	TRUE	0.93821	-0.122153	0.122153	100	TRUE	0.0109759	0.999397	0.0077478	0.461069	mwu	0.199489	0.774553	-0.24332	0.784021	0.141843	0.636096	-0.28065	0.755292	0.05	1	0.05	1	0.05	1	TRUE	FALSE	FALSE	TRUE	TRUE
RNAblock__KCTD11	RNAblock__	TRUE	variance_prefilter	0.314202	FALSE	0.93821				FALSE	0.0154842	0.999397												0.05	1	0.05	1	0.05	1	FALSE	FALSE	FALSE	FALSE	FALSE
RNAblock__KIAA0408	RNAblock__	TRUE	variance_prefilter	0.843249	FALSE	0.93821				FALSE	0.00328588	0.999397												0.05	1	0.05	1	0.05	1	FALSE	FALSE	FALSE	FALSE	FALSE
RNAblock__KLK5	RNAblock__	FALSE		1.17046	TRUE	0.93821	-0.230452	0.230452	100	TRUE	0.00377007	0.999397	0.0151919	0.529669	mwu	0.0334031	0.602623	-0.312021	0.731966	0.0251145	0.394143	-0.329729	0.719119	0.05	1	0.05	1	0.05	1	TRUE	TRUE	TRUE	TRUE	TRUE
RNAblock__KLKB1	RNAblock__	FALSE		1.06283	TRUE	0.93821	-0.257259	0.257259	100	TRUE	0.0378484	0.999397	0.0174557	0.539786	mwu	0.0179036	0.590379	-0.351154	0.703875	0.00914118	0.388397	-0.391834	0.675816	0.05	1	0.05	1	0.05	1	TRUE	TRUE	TRUE	TRUE	TRUE
RNAblock__KNSTRN	RNAblock__	TRUE	variance_prefilter	0.606993	FALSE	0.93821				FALSE	0.0297856	0.999397												0.05	1	0.05	1	0.05	1	FALSE	FALSE	FALSE	FALSE	FALSE
RNAblock__KSR2	RNAblock__	TRUE	variance_prefilter	0.685645	FALSE	0.93821				FALSE	0.0153679	0.999397												0.05	1	0.05	1	0.05	1	FALSE	FALSE	FALSE	FALSE	FALSE
RNAblock__L1TD1	RNAblock__	FALSE		1.5063	TRUE	0.93821	-0.260344	0.260344	100	TRUE	0.00879684	0.999397	0.0161981	0.539786	mwu	0.0104306	0.590379	-0.328481	0.720016	0.00945517	0.388397	-0.335238	0.715168	0.05	1	0.05	1	0.05	1	TRUE	TRUE	TRUE	TRUE	TRUE
RNAblock__LGR4	RNAblock__	FALSE		1.02363	TRUE	0.93821	-0.248417	0.248417	100	TRUE	0.0256394	0.999397	0.0344599	0.601521	mwu	0.00330026	0.489578	-0.426819	0.652582	0.00250997	0.346466	-0.444525	0.641128	0.05	1	0.05	1	0.05	1	TRUE	TRUE	TRUE	TRUE	TRUE
RNAblock__LIFR	RNAblock__	TRUE	variance_prefilter	0.542537	FALSE	0.93821				FALSE	0.00646792	0.999397												0.05	1	0.05	1	0.05	1	FALSE	FALSE	FALSE	FALSE	FALSE
RNAblock__LIN37	RNAblock__	FALSE		1.08811	TRUE	0.93821	-0.208836	0.208836	100	TRUE	0.042734	0.999397	0.0230061	0.578392	mwu	0.048231	0.602623	-0.239376	0.787119	0.0435981	0.408391	-0.247411	0.78082	0.05	1	0.05	1	0.05	1	TRUE	TRUE	TRUE	TRUE	TRUE
RNAblock__LMCD1	RNAblock__	TRUE	variance_prefilter	0.555623	FALSE	0.93821				FALSE	0.0130482	0.999397												0.05	1	0.05	1	0.05	1	FALSE	FALSE	FALSE	FALSE	FALSE
RNAblock__LMNB1	RNAblock__	TRUE	variance_prefilter	0.613647	FALSE	0.93821				FALSE	0.00262064	0.999397												0.05	1	0.05	1	0.05	1	FALSE	FALSE	FALSE	FALSE	FALSE
RNAblock__LMNB2	RNAblock__	TRUE	variance_prefilter	0.609051	FALSE	0.93821				FALSE	0.00505785	0.999397												0.05	1	0.05	1	0.05	1	FALSE	FALSE	FALSE	FALSE	FALSE
RNAblock__LMO7	RNAblock__	TRUE	variance_prefilter	0.352037	FALSE	0.93821				FALSE	0.0216957	0.999397												0.05	1	0.05	1	0.05	1	FALSE	FALSE	FALSE	FALSE	FALSE
RNAblock__LPCAT1	RNAblock__	TRUE	variance_prefilter	0.441243	FALSE	0.93821				FALSE	0.0121041	0.999397												0.05	1	0.05	1	0.05	1	FALSE	FALSE	FALSE	FALSE	FALSE
RNAblock__LRP2	RNAblock__	FALSE		4.08308	TRUE	0.93821	-0.212286	0.212286	100	TRUE	0.0450302	0.999397	0.0443088	0.601521	mwu	0.0349167	0.602623	-0.146223	0.863965	0.0454329	0.413391	-0.141427	0.868119	0.05	1	0.05	1	0.05	1	TRUE	TRUE	TRUE	TRUE	TRUE
RNAblock__LRP4	RNAblock__	FALSE		1.60293	TRUE	0.93821	-0.281452	0.281452	100	TRUE	0.00973869	0.999397	0.0564341	0.601521	mwu	0.00320582	0.489578	-0.454417	0.634818	0.00346443	0.384522	-0.457711	0.63273	0.05	1	0.05	1	0.05	1	FALSE	TRUE	TRUE	TRUE	TRUE
RNAblock__LRRC37A3	RNAblock__	TRUE	variance_prefilter	0.746729	FALSE	0.93821				FALSE	0.000333475	0.999397												0.05	1	0.05	1	0.05	1	FALSE	FALSE	FALSE	FALSE	FALSE
RNAblock__LRRC66	RNAblock__	TRUE	variance_prefilter	0.840907	FALSE	0.93821				FALSE	0.0389579	0.999397												0.05	1	0.05	1	0.05	1	FALSE	FALSE	FALSE	FALSE	FALSE
RNAblock__LRRC69	RNAblock__	FALSE		1.51282	TRUE	0.93821	-0.336592	0.336592	100	TRUE	0.0065174	0.999397	0.00318321	0.427547	mwu	0.00261418	0.480822	-0.326708	0.721294	0.00327188	0.372792	-0.317754	0.727782	0.05	1	0.05	1	0.05	1	TRUE	TRUE	TRUE	TRUE	TRUE
RNAblock__LRRD1	RNAblock__	FALSE		1.12457	TRUE	0.93821	-0.189291	0.189291	100	TRUE	0.0381622	0.999397	0.0559821	0.601521	mwu	0.069537	0.621721	-0.299303	0.741335	0.0408732	0.394418	-0.335108	0.715261	0.05	1	0.05	1	0.05	1	FALSE	FALSE	TRUE	TRUE	TRUE
RNAblock__LSM4	RNAblock__	TRUE	variance_prefilter	0.53083	FALSE	0.93821				FALSE	0.0491052	0.999397												0.05	1	0.05	1	0.05	1	FALSE	FALSE	FALSE	FALSE	FALSE
RNAblock__MAGEC3	RNAblock__	FALSE		1.35371	TRUE	0.93821	-0.213648	0.213648	100	TRUE	0.00721064	0.999397	0.00991669	0.461069	mwu	0.0676118	0.621721	-0.278399	0.756995	0.0534681	0.420865	-0.29081	0.747658	0.05	1	0.05	1	0.05	1	TRUE	FALSE	FALSE	TRUE	TRUE
RNAblock__MANEAL	RNAblock__	FALSE		1.78233	TRUE	0.93821	-0.281503	0.281503	100	TRUE	0.00525417	0.999397	0.00355721	0.427675	mwu	0.00336178	0.489578	-0.275036	0.759545	0.00458259	0.388397	-0.269296	0.763917	0.05	1	0.05	1	0.05	1	TRUE	TRUE	TRUE	TRUE	TRUE
RNAblock__MAPK8IP1	RNAblock__	FALSE		2.53493	TRUE	0.93821	-0.157873	0.157873	100	TRUE	0.0427338	0.999397	0.124758	0.657758	mwu	0.137097	0.687566	-0.131899	0.876429	0.155252	0.677798	-0.125604	0.881964	0.05	1	0.05	1	0.05	1	FALSE	FALSE	FALSE	TRUE	TRUE
RNAblock__MAPRE2	RNAblock__	TRUE	variance_prefilter	0.555272	FALSE	0.93821				FALSE	0.0236131	0.999397												0.05	1	0.05	1	0.05	1	FALSE	FALSE	FALSE	FALSE	FALSE
RNAblock__MATK	RNAblock__	FALSE		1.32187	TRUE	0.93821	-0.284489	0.284489	100	TRUE	0.00701148	0.999397	0.00231862	0.427547	mwu	0.147466	0.698792	-0.189441	0.827422	0.109467	0.551189	-0.214162	0.807218	0.05	1	0.05	1	0.05	1	TRUE	FALSE	FALSE	TRUE	TRUE
RNAblock__MCM3	RNAblock__	TRUE	variance_prefilter	0.456874	FALSE	0.93821				FALSE	0.00569765	0.999397												0.05	1	0.05	1	0.05	1	FALSE	FALSE	FALSE	FALSE	FALSE
RNAblock__MCM4	RNAblock__	TRUE	variance_prefilter	0.625293	FALSE	0.93821				FALSE	0.0261587	0.999397												0.05	1	0.05	1	0.05	1	FALSE	FALSE	FALSE	FALSE	FALSE
RNAblock__MDP1	RNAblock__	FALSE		1.33342	TRUE	0.93821	-0.22417	0.22417	100	TRUE	0.0320709	0.999397	0.0546656	0.601521	mwu	0.0200124	0.590379	-0.239117	0.787323	0.0193783	0.394143	-0.239068	0.787361	0.05	1	0.05	1	0.05	1	FALSE	TRUE	TRUE	TRUE	TRUE
RNAblock__MEAK7	RNAblock__	TRUE	variance_prefilter	0.733787	FALSE	0.93821				FALSE	0.0473576	0.999397												0.05	1	0.05	1	0.05	1	FALSE	FALSE	FALSE	FALSE	FALSE
RNAblock__METTL25	RNAblock__	TRUE	variance_prefilter	0.64867	FALSE	0.93821				FALSE	0.0154273	0.999397												0.05	1	0.05	1	0.05	1	FALSE	FALSE	FALSE	FALSE	FALSE
RNAblock__MGAM2	RNAblock__	TRUE	variance_prefilter	0.784518	FALSE	0.93821				FALSE	0.00281751	0.999397												0.05	1	0.05	1	0.05	1	FALSE	FALSE	FALSE	FALSE	FALSE
RNAblock__MRPL23	RNAblock__	TRUE	variance_prefilter	0.758115	FALSE	0.93821				FALSE	0.0305799	0.999397												0.05	1	0.05	1	0.05	1	FALSE	FALSE	FALSE	FALSE	FALSE
RNAblock__MSH4	RNAblock__	TRUE	variance_prefilter	0.72365	FALSE	0.93821				FALSE	0.010592	0.999397												0.05	1	0.05	1	0.05	1	FALSE	FALSE	FALSE	FALSE	FALSE
RNAblock__MST1R	RNAblock__	FALSE		1.21262	TRUE	0.93821	0.260763	0.260763	100	TRUE	0.00623877	0.999397	0.00735355	0.461069	mwu	0.0455938	0.602623	0.273093	1.31402	0.0248894	0.394143	0.309306	1.36248	0.05	1	0.05	1	0.05	1	TRUE	TRUE	TRUE	TRUE	TRUE
RNAblock__MTUS2	RNAblock__	TRUE	variance_prefilter	0.907897	FALSE	0.93821				FALSE	0.0328852	0.999397												0.05	1	0.05	1	0.05	1	FALSE	FALSE	FALSE	FALSE	FALSE
RNAblock__MUC15	RNAblock__	FALSE		5.464	TRUE	0.93821	-0.178571	0.178571	100	TRUE	0.0154822	0.999397	0.0164792	0.539786	mwu	0.152556	0.71737	-0.0979825	0.906665	0.160907	0.677798	-0.0973298	0.907257	0.05	1	0.05	1	0.05	1	TRUE	FALSE	FALSE	TRUE	TRUE
RNAblock__MUC3A	RNAblock__	TRUE	variance_prefilter	0.910916	FALSE	0.93821				FALSE	0.00287805	0.999397												0.05	1	0.05	1	0.05	1	FALSE	FALSE	FALSE	FALSE	FALSE
RNAblock__MUC5AC	RNAblock__	TRUE	variance_prefilter	0.696329	FALSE	0.93821				FALSE	0.0143189	0.999397												0.05	1	0.05	1	0.05	1	FALSE	FALSE	FALSE	FALSE	FALSE
RNAblock__MYCT1	RNAblock__	TRUE	variance_prefilter	0.436961	FALSE	0.93821				FALSE	0.0241401	0.999397												0.05	1	0.05	1	0.05	1	FALSE	FALSE	FALSE	FALSE	FALSE
RNAblock__MYO5B	RNAblock__	TRUE	variance_prefilter	0.564468	FALSE	0.93821				FALSE	0.0205794	0.999397												0.05	1	0.05	1	0.05	1	FALSE	FALSE	FALSE	FALSE	FALSE
RNAblock__NCR3LG1	RNAblock__	FALSE		1.05176	TRUE	0.93821	-0.280677	0.280677	100	TRUE	0.00920448	0.999397	0.0147313	0.520008	mwu	0.00077071	0.424269	-0.528047	0.589756	0.000471502	0.252855	-0.550915	0.576422	0.05	1	0.05	1	0.05	1	TRUE	TRUE	TRUE	TRUE	TRUE
RNAblock__NDRG2	RNAblock__	TRUE	variance_prefilter	0.629763	FALSE	0.93821				FALSE	0.0426266	0.999397												0.05	1	0.05	1	0.05	1	FALSE	FALSE	FALSE	FALSE	FALSE
RNAblock__NDUFA4L2	RNAblock__	TRUE	variance_prefilter	0.682736	FALSE	0.93821				FALSE	0.0482983	0.999397												0.05	1	0.05	1	0.05	1	FALSE	FALSE	FALSE	FALSE	FALSE
RNAblock__NDUFB11	RNAblock__	TRUE	variance_prefilter	0.372761	FALSE	0.93821				FALSE	0.0139928	0.999397												0.05	1	0.05	1	0.05	1	FALSE	FALSE	FALSE	FALSE	FALSE
RNAblock__NDUFS6	RNAblock__	TRUE	variance_prefilter	0.381297	FALSE	0.93821				FALSE	0.0167361	0.999397												0.05	1	0.05	1	0.05	1	FALSE	FALSE	FALSE	FALSE	FALSE
RNAblock__NDUFV1	RNAblock__	TRUE	variance_prefilter	0.328808	FALSE	0.93821				FALSE	0.0153098	0.999397												0.05	1	0.05	1	0.05	1	FALSE	FALSE	FALSE	FALSE	FALSE
RNAblock__NECAB1	RNAblock__	FALSE		3.50689	TRUE	0.93821	-0.245773	0.245773	100	TRUE	0.0298734	0.999397	0.0201165	0.56808	mwu	0.0236442	0.590379	-0.24529	0.782477	0.0204336	0.394143	-0.257597	0.772907	0.05	1	0.05	1	0.05	1	TRUE	TRUE	TRUE	TRUE	TRUE
RNAblock__NEK5	RNAblock__	FALSE		1.47923	TRUE	0.93821	-0.185084	0.185084	100	TRUE	0.0336494	0.999397	0.146415	0.703836	mwu	0.0065161	0.590379	-0.355442	0.700863	0.0115262	0.388397	-0.334051	0.716017	0.05	1	0.05	1	0.05	1	FALSE	TRUE	TRUE	TRUE	TRUE
RNAblock__NFKBIL1	RNAblock__	TRUE	variance_prefilter	0.380685	FALSE	0.93821				FALSE	0.0452477	0.999397												0.05	1	0.05	1	0.05	1	FALSE	FALSE	FALSE	FALSE	FALSE
RNAblock__NLGN1	RNAblock__	FALSE		1.50111	TRUE	0.93821	-0.195402	0.195402	100	TRUE	0.0440069	0.999397	0.0472916	0.601521	mwu	0.108823	0.645917	-0.232371	0.792652	0.0907431	0.514814	-0.247214	0.780974	0.05	1	0.05	1	0.05	1	TRUE	FALSE	FALSE	TRUE	TRUE
RNAblock__NOTCH2NLA	RNAblock__	TRUE	variance_prefilter	0.728302	FALSE	0.93821				FALSE	0.0394142	0.999397												0.05	1	0.05	1	0.05	1	FALSE	FALSE	FALSE	FALSE	FALSE
RNAblock__NOXRED1	RNAblock__	TRUE	variance_prefilter	0.482089	FALSE	0.93821				FALSE	0.0441319	0.999397												0.05	1	0.05	1	0.05	1	FALSE	FALSE	FALSE	FALSE	FALSE
RNAblock__NPAS3	RNAblock__	FALSE		1.38611	TRUE	0.93821	-0.232185	0.232185	100	TRUE	0.00881885	0.999397	0.0767803	0.61226	mwu	0.0113817	0.590379	-0.320436	0.725832	0.00539064	0.388397	-0.359439	0.698068	0.05	1	0.05	1	0.05	1	FALSE	TRUE	TRUE	TRUE	TRUE
RNAblock__NPNT	RNAblock__	FALSE		1.65422	TRUE	0.93821	0.249169	0.249169	100	TRUE	0.00736967	0.999397	0.0092008	0.461069	mwu	0.0682277	0.621721	0.208714	1.23209	0.06966	0.451254	0.207899	1.23109	0.05	1	0.05	1	0.05	1	TRUE	FALSE	FALSE	TRUE	TRUE
RNAblock__NR5A2	RNAblock__	FALSE		1.59654	TRUE	0.93821	-0.272623	0.272623	100	TRUE	0.0067546	0.999397	0.027989	0.599469	mwu	0.00444014	0.505633	-0.336276	0.714426	0.00426868	0.388397	-0.354145	0.701773	0.05	1	0.05	1	0.05	1	TRUE	TRUE	TRUE	TRUE	TRUE
RNAblock__NRXN3	RNAblock__	FALSE		2.12448	TRUE	0.93821	-0.190844	0.190844	100	TRUE	0.0202622	0.999397	0.146415	0.703836	mwu	0.0330145	0.60207	-0.228169	0.795989	0.0328253	0.394143	-0.230732	0.793952	0.05	1	0.05	1	0.05	1	FALSE	TRUE	TRUE	TRUE	TRUE
RNAblock__OAZ1	RNAblock__	TRUE	variance_prefilter	0.288989	FALSE	0.93821				FALSE	0.0191125	0.999397												0.05	1	0.05	1	0.05	1	FALSE	FALSE	FALSE	FALSE	FALSE
RNAblock__ODAD2	RNAblock__	FALSE		1.38021	TRUE	0.93821	-0.288867	0.288867	100	TRUE	0.0014017	0.999397	0.0131037	0.495695	mwu	0.0308986	0.590379	-0.323033	0.72395	0.0325487	0.394143	-0.320143	0.726045	0.05	1	0.05	1	0.05	1	TRUE	TRUE	TRUE	TRUE	TRUE
RNAblock__OR2AE1	RNAblock__	FALSE		1.63826	TRUE	0.93821	-0.404947	0.404947	100	TRUE	3.91292e-06	0.089058	8.97371e-05	0.363226	mwu	0.00140785	0.424464	-0.414148	0.660903	0.00183371	0.299741	-0.403312	0.668104	0.05	1	0.05	1	0.05	1	TRUE	TRUE	TRUE	TRUE	TRUE
RNAblock__OR51E1	RNAblock__	TRUE	variance_prefilter	0.370141	FALSE	0.93821				FALSE	0.00126818	0.999397												0.05	1	0.05	1	0.05	1	FALSE	FALSE	FALSE	FALSE	FALSE
RNAblock__OR5P3	RNAblock__	FALSE		1.95647	TRUE	0.93821	-0.212833	0.212833	100	TRUE	0.00903019	0.999397	0.0229569	0.578392	mwu	0.16901	0.73029	-0.151592	0.859339	0.161033	0.677798	-0.152425	0.858623	0.05	1	0.05	1	0.05	1	TRUE	FALSE	FALSE	TRUE	TRUE
RNAblock__OTOG	RNAblock__	TRUE	variance_prefilter	0.492274	FALSE	0.93821				FALSE	0.0307913	0.999397												0.05	1	0.05	1	0.05	1	FALSE	FALSE	FALSE	FALSE	FALSE
RNAblock__OTUD6B	RNAblock__	TRUE	variance_prefilter	0.685819	FALSE	0.93821				FALSE	0.0380477	0.999397												0.05	1	0.05	1	0.05	1	FALSE	FALSE	FALSE	FALSE	FALSE
RNAblock__P4HA1	RNAblock__	TRUE	variance_prefilter	0.46515	FALSE	0.93821				FALSE	0.0487631	0.999397												0.05	1	0.05	1	0.05	1	FALSE	FALSE	FALSE	FALSE	FALSE
RNAblock__PAK3	RNAblock__	TRUE	variance_prefilter	0.766737	FALSE	0.93821				FALSE	0.0490978	0.999397												0.05	1	0.05	1	0.05	1	FALSE	FALSE	FALSE	FALSE	FALSE
RNAblock__PAQR4	RNAblock__	FALSE		0.981727	TRUE	0.93821	0.23542	0.23542	100	TRUE	0.0149854	0.999397	0.0333001	0.601521	mwu	0.0898814	0.626519	0.228859	1.25716	0.0572724	0.424354	0.259129	1.2958	0.05	1	0.05	1	0.05	1	TRUE	FALSE	FALSE	TRUE	TRUE
RNAblock__PARM1	RNAblock__	TRUE	variance_prefilter	0.880281	FALSE	0.93821				FALSE	0.0237357	0.999397												0.05	1	0.05	1	0.05	1	FALSE	FALSE	FALSE	FALSE	FALSE
RNAblock__PARP1	RNAblock__	TRUE	variance_prefilter	0.352992	FALSE	0.93821				FALSE	0.00642523	0.999397												0.05	1	0.05	1	0.05	1	FALSE	FALSE	FALSE	FALSE	FALSE
RNAblock__PCDH9	RNAblock__	FALSE		1.43403	TRUE	0.93821	-0.202282	0.202282	100	TRUE	0.0234719	0.999397	0.223325	0.771701	mwu	0.0422605	0.602623	-0.279477	0.756179	0.0177328	0.394143	-0.339353	0.712231	0.05	1	0.05	1	0.05	1	FALSE	TRUE	TRUE	TRUE	TRUE
RNAblock__PCDHAC1	RNAblock__	FALSE		1.61066	TRUE	0.93821	-0.177627	0.177627	100	TRUE	0.0479693	0.999397	0.0839371	0.623996	mwu	0.0606368	0.621721	-0.220704	0.801954	0.0489663	0.420647	-0.23249	0.792558	0.05	1	0.05	1	0.05	1	FALSE	FALSE	TRUE	TRUE	TRUE
RNAblock__PCNA	RNAblock__	TRUE	variance_prefilter	0.762457	FALSE	0.93821				FALSE	0.0447785	0.999397												0.05	1	0.05	1	0.05	1	FALSE	FALSE	FALSE	FALSE	FALSE
RNAblock__PFN1	RNAblock__	TRUE	variance_prefilter	0.424727	FALSE	0.93821				FALSE	0.0385161	0.999397												0.05	1	0.05	1	0.05	1	FALSE	FALSE	FALSE	FALSE	FALSE
RNAblock__PHF10	RNAblock__	TRUE	variance_prefilter	0.427717	FALSE	0.93821				FALSE	0.0117239	0.999397												0.05	1	0.05	1	0.05	1	FALSE	FALSE	FALSE	FALSE	FALSE
RNAblock__PHF23	RNAblock__	TRUE	variance_prefilter	0.262327	FALSE	0.93821				FALSE	0.0116266	0.999397												0.05	1	0.05	1	0.05	1	FALSE	FALSE	FALSE	FALSE	FALSE
RNAblock__PIERCE2	RNAblock__	FALSE		1.55449	TRUE	0.93821	-0.287457	0.287457	100	TRUE	0.00584197	0.999397	0.0294979	0.599957	mwu	9.48959e-05	0.305446	-0.390855	0.676478	7.7312e-05	0.232936	-0.403198	0.66818	0.05	1	0.05	1	0.05	1	TRUE	TRUE	TRUE	TRUE	TRUE
RNAblock__PIK3C2G	RNAblock__	FALSE		2.25505	TRUE	0.93821	-0.256015	0.256015	100	TRUE	0.0123743	0.999397	0.0114516	0.47836	mwu	0.0250505	0.590379	-0.214969	0.806567	0.0118364	0.388397	-0.243819	0.783629	0.05	1	0.05	1	0.05	1	TRUE	TRUE	TRUE	TRUE	TRUE
RNAblock__PIP5K1A	RNAblock__	TRUE	variance_prefilter	0.292009	FALSE	0.93821				FALSE	0.0111391	0.999397												0.05	1	0.05	1	0.05	1	FALSE	FALSE	FALSE	FALSE	FALSE
RNAblock__PKD1L3	RNAblock__	TRUE	variance_prefilter	0.182145	FALSE	0.93821				FALSE	0.00412226	0.999397												0.05	1	0.05	1	0.05	1	FALSE	FALSE	FALSE	FALSE	FALSE
RNAblock__PKMYT1	RNAblock__	TRUE	variance_prefilter	0.57047	FALSE	0.93821				FALSE	0.00505639	0.999397												0.05	1	0.05	1	0.05	1	FALSE	FALSE	FALSE	FALSE	FALSE
RNAblock__PLIN2	RNAblock__	TRUE	variance_prefilter	0.851826	FALSE	0.93821				FALSE	0.0389297	0.999397												0.05	1	0.05	1	0.05	1	FALSE	FALSE	FALSE	FALSE	FALSE
RNAblock__PMAIP1	RNAblock__	FALSE		1.26151	TRUE	0.93821	-0.223389	0.223389	100	TRUE	0.0295731	0.999397	0.0802939	0.61226	mwu	0.0150188	0.590379	-0.297642	0.742567	0.0164024	0.394143	-0.293954	0.745311	0.05	1	0.05	1	0.05	1	FALSE	TRUE	TRUE	TRUE	TRUE
RNAblock__PMP22	RNAblock__	TRUE	variance_prefilter	0.656727	FALSE	0.93821				FALSE	0.0431534	0.999397												0.05	1	0.05	1	0.05	1	FALSE	FALSE	FALSE	FALSE	FALSE
RNAblock__PODXL	RNAblock__	TRUE	variance_prefilter	0.506127	FALSE	0.93821				FALSE	0.0052617	0.999397												0.05	1	0.05	1	0.05	1	FALSE	FALSE	FALSE	FALSE	FALSE
RNAblock__POLD4	RNAblock__	TRUE	variance_prefilter	0.527313	FALSE	0.93821				FALSE	0.00407041	0.999397												0.05	1	0.05	1	0.05	1	FALSE	FALSE	FALSE	FALSE	FALSE
RNAblock__POLI	RNAblock__	TRUE	variance_prefilter	0.585844	FALSE	0.93821				FALSE	0.0261172	0.999397												0.05	1	0.05	1	0.05	1	FALSE	FALSE	FALSE	FALSE	FALSE
RNAblock__POLN	RNAblock__	FALSE		1.042	TRUE	0.93821	-0.198701	0.198701	100	TRUE	0.0302249	0.999397	0.0435853	0.601521	mwu	0.0261379	0.590379	-0.291379	0.747233	0.0362271	0.394143	-0.277614	0.757589	0.05	1	0.05	1	0.05	1	TRUE	TRUE	TRUE	TRUE	TRUE
RNAblock__POLR2J	RNAblock__	TRUE	variance_prefilter	0.567525	FALSE	0.93821				FALSE	0.00795713	0.999397												0.05	1	0.05	1	0.05	1	FALSE	FALSE	FALSE	FALSE	FALSE
RNAblock__POU6F2	RNAblock__	FALSE		1.4	TRUE	0.93821	-0.154051	0.154051	100	TRUE	0.0368139	0.999397	0.0482141	0.601521	mwu	0.319052	0.879877	-0.150473	0.860301	0.274468	0.770655	-0.166314	0.84678	0.05	1	0.05	1	0.05	1	TRUE	FALSE	FALSE	TRUE	TRUE
RNAblock__PPP1CA	RNAblock__	TRUE	variance_prefilter	0.385337	FALSE	0.93821				FALSE	0.0182984	0.999397												0.05	1	0.05	1	0.05	1	FALSE	FALSE	FALSE	FALSE	FALSE
RNAblock__PRCC	RNAblock__	TRUE	variance_prefilter	0.317406	FALSE	0.93821				FALSE	0.00244437	0.999397												0.05	1	0.05	1	0.05	1	FALSE	FALSE	FALSE	FALSE	FALSE
RNAblock__PRDX5	RNAblock__	TRUE	variance_prefilter	0.450943	FALSE	0.93821				FALSE	0.0452209	0.999397												0.05	1	0.05	1	0.05	1	FALSE	FALSE	FALSE	FALSE	FALSE
RNAblock__PROX1	RNAblock__	FALSE		1.32124	TRUE	0.93821	-0.124973	0.124973	100	TRUE	0.0174716	0.999397	0.302329	0.834982	mwu	0.265064	0.838149	-0.153936	0.857327	0.237044	0.740435	-0.163161	0.849455	0.05	1	0.05	1	0.05	1	FALSE	FALSE	FALSE	TRUE	TRUE
RNAblock__PRPF39	RNAblock__	TRUE	variance_prefilter	0.273746	FALSE	0.93821				FALSE	0.0207502	0.999397												0.05	1	0.05	1	0.05	1	FALSE	FALSE	FALSE	FALSE	FALSE
RNAblock__PSPH	RNAblock__	TRUE	variance_prefilter	0.653507	FALSE	0.93821				FALSE	0.0404104	0.999397												0.05	1	0.05	1	0.05	1	FALSE	FALSE	FALSE	FALSE	FALSE
RNAblock__RAB13	RNAblock__	TRUE	variance_prefilter	0.305473	FALSE	0.93821				FALSE	0.00660647	0.999397												0.05	1	0.05	1	0.05	1	FALSE	FALSE	FALSE	FALSE	FALSE
RNAblock__RAB20	RNAblock__	TRUE	variance_prefilter	0.591951	FALSE	0.93821				FALSE	0.0347882	0.999397												0.05	1	0.05	1	0.05	1	FALSE	FALSE	FALSE	FALSE	FALSE
RNAblock__RAB22A	RNAblock__	TRUE	variance_prefilter	0.352656	FALSE	0.93821				FALSE	0.017301	0.999397												0.05	1	0.05	1	0.05	1	FALSE	FALSE	FALSE	FALSE	FALSE
RNAblock__RAB44	RNAblock__	TRUE	variance_prefilter	0.529665	FALSE	0.93821				FALSE	0.0458555	0.999397												0.05	1	0.05	1	0.05	1	FALSE	FALSE	FALSE	FALSE	FALSE
RNAblock__RAB6B	RNAblock__	FALSE		1.68732	TRUE	0.93821	0.142708	0.142708	100	TRUE	0.0390592	0.999397	0.0701289	0.61226	mwu	0.151744	0.715254	0.156276	1.16915	0.234578	0.739727	0.132201	1.14134	0.05	1	0.05	1	0.05	1	FALSE	FALSE	FALSE	TRUE	TRUE
RNAblock__RAD51	RNAblock__	TRUE	variance_prefilter	0.719343	FALSE	0.93821				FALSE	0.036445	0.999397												0.05	1	0.05	1	0.05	1	FALSE	FALSE	FALSE	FALSE	FALSE
RNAblock__RAD9B	RNAblock__	TRUE	variance_prefilter	0.613095	FALSE	0.93821				FALSE	0.0429576	0.999397												0.05	1	0.05	1	0.05	1	FALSE	FALSE	FALSE	FALSE	FALSE
RNAblock__RARB	RNAblock__	FALSE		0.969477	TRUE	0.93821	-0.240809	0.240809	100	TRUE	0.020384	0.999397	0.0247209	0.592538	mwu	0.0127734	0.590379	-0.320139	0.726048	0.00738278	0.388397	-0.345557	0.707826	0.05	1	0.05	1	0.05	1	TRUE	TRUE	TRUE	TRUE	TRUE
RNAblock__RAVER2	RNAblock__	TRUE	variance_prefilter	0.537484	FALSE	0.93821				FALSE	0.0167173	0.999397												0.05	1	0.05	1	0.05	1	FALSE	FALSE	FALSE	FALSE	FALSE
RNAblock__RGS1	RNAblock__	FALSE		1.92955	TRUE	0.93821	0.187507	0.187507	100	TRUE	0.0340226	0.999397	0.0620033	0.602807	mwu	0.0938669	0.639984	0.188128	1.20699	0.078981	0.468393	0.201105	1.22275	0.05	1	0.05	1	0.05	1	FALSE	FALSE	FALSE	TRUE	TRUE
RNAblock__RGS6	RNAblock__	TRUE	variance_prefilter	0.920918	FALSE	0.93821				FALSE	0.00319148	0.999397												0.05	1	0.05	1	0.05	1	FALSE	FALSE	FALSE	FALSE	FALSE
RNAblock__RHOU	RNAblock__	FALSE		1.06568	TRUE	0.93821	-0.23191	0.23191	100	TRUE	0.0259348	0.999397	0.0375116	0.601521	mwu	0.0154751	0.590379	-0.339127	0.712392	0.0129137	0.388397	-0.346966	0.706829	0.05	1	0.05	1	0.05	1	TRUE	TRUE	TRUE	TRUE	TRUE
RNAblock__RIBC1	RNAblock__	TRUE	variance_prefilter	0.756368	FALSE	0.93821				FALSE	0.0429017	0.999397												0.05	1	0.05	1	0.05	1	FALSE	FALSE	FALSE	FALSE	FALSE
RNAblock__RIC3	RNAblock__	FALSE		2.53158	TRUE	0.93821	-0.258154	0.258154	100	TRUE	0.030795	0.999397	0.0133829	0.500237	mwu	0.0108133	0.590379	-0.228609	0.795639	0.00784542	0.388397	-0.247059	0.781094	0.05	1	0.05	1	0.05	1	TRUE	TRUE	TRUE	TRUE	TRUE
RNAblock__RIN2	RNAblock__	TRUE	variance_prefilter	0.373636	FALSE	0.93821				FALSE	0.0297074	0.999397												0.05	1	0.05	1	0.05	1	FALSE	FALSE	FALSE	FALSE	FALSE
RNAblock__RIPK3	RNAblock__	FALSE		1.34906	TRUE	0.93821	-0.220219	0.220219	100	TRUE	0.0309893	0.999397	0.175188	0.743294	mwu	0.0102002	0.590379	-0.299977	0.740835	0.0165443	0.394143	-0.289335	0.748761	0.05	1	0.05	1	0.05	1	FALSE	TRUE	TRUE	TRUE	TRUE
RNAblock__RPGRIP1	RNAblock__	FALSE		1.05526	TRUE	0.93821	-0.201666	0.201666	100	TRUE	0.0259982	0.999397	0.0387893	0.601521	mwu	0.0599938	0.621721	-0.310644	0.732975	0.042925	0.408391	-0.349582	0.704983	0.05	1	0.05	1	0.05	1	TRUE	FALSE	TRUE	TRUE	TRUE
RNAblock__RPL29	RNAblock__	TRUE	variance_prefilter	0.559177	FALSE	0.93821				FALSE	0.0471624	0.999397												0.05	1	0.05	1	0.05	1	FALSE	FALSE	FALSE	FALSE	FALSE
RNAblock__RPS6KB2	RNAblock__	TRUE	variance_prefilter	0.535831	FALSE	0.93821				FALSE	0.0282832	0.999397												0.05	1	0.05	1	0.05	1	FALSE	FALSE	FALSE	FALSE	FALSE
RNAblock__RRM2	RNAblock__	TRUE	variance_prefilter	0.548837	FALSE	0.93821				FALSE	0.00789871	0.999397												0.05	1	0.05	1	0.05	1	FALSE	FALSE	FALSE	FALSE	FALSE
RNAblock__RSPH4A	RNAblock__	TRUE	variance_prefilter	0.810149	FALSE	0.93821				FALSE	0.00970161	0.999397												0.05	1	0.05	1	0.05	1	FALSE	FALSE	FALSE	FALSE	FALSE
RNAblock__RTN1	RNAblock__	FALSE		1.24458	TRUE	0.93821	-0.163643	0.163643	100	TRUE	0.0436764	0.999397	0.107181	0.632553	mwu	0.0737614	0.621721	-0.249242	0.779391	0.0780116	0.464819	-0.244692	0.782945	0.05	1	0.05	1	0.05	1	FALSE	FALSE	FALSE	TRUE	TRUE
RNAblock__RTN4RL1	RNAblock__	FALSE		1.09298	TRUE	0.93821	-0.196903	0.196903	100	TRUE	0.0483938	0.999397	0.0620033	0.602807	mwu	0.0208097	0.590379	-0.294615	0.744818	0.0306079	0.394143	-0.281655	0.754534	0.05	1	0.05	1	0.05	1	FALSE	TRUE	TRUE	TRUE	TRUE
RNAblock__SAMD5	RNAblock__	TRUE	variance_prefilter	0.392616	FALSE	0.93821				FALSE	0.00497293	0.999397												0.05	1	0.05	1	0.05	1	FALSE	FALSE	FALSE	FALSE	FALSE
RNAblock__SCGB2A2	RNAblock__	FALSE		11.1835	TRUE	0.93821	0.209144	0.209144	100	TRUE	0.0294764	0.999397	0.0411306	0.601521	mwu	0.100365	0.642868	0.0682771	1.07066	0.0484672	0.420647	0.0854955	1.08926	0.05	1	0.05	1	0.05	1	TRUE	FALSE	TRUE	TRUE	TRUE
RNAblock__SCN4A	RNAblock__	FALSE		1.23663	TRUE	0.93821	-0.221913	0.221913	100	TRUE	0.0126561	0.999397	0.0327322	0.601521	mwu	0.0486888	0.602623	-0.265782	0.766606	0.0347413	0.394143	-0.295496	0.744162	0.05	1	0.05	1	0.05	1	TRUE	TRUE	TRUE	TRUE	TRUE
RNAblock__SDC1	RNAblock__	TRUE	variance_prefilter	0.923589	FALSE	0.93821				FALSE	0.0254275	0.999397												0.05	1	0.05	1	0.05	1	FALSE	FALSE	FALSE	FALSE	FALSE
RNAblock__SDE2	RNAblock__	TRUE	variance_prefilter	0.374376	FALSE	0.93821				FALSE	0.0472814	0.999397												0.05	1	0.05	1	0.05	1	FALSE	FALSE	FALSE	FALSE	FALSE
RNAblock__SELP	RNAblock__	FALSE		1.06267	TRUE	0.93821	-0.235325	0.235325	100	TRUE	0.04355	0.999397	0.0217887	0.570642	mwu	0.0344008	0.602623	-0.298861	0.741662	0.0275451	0.394143	-0.318199	0.727458	0.05	1	0.05	1	0.05	1	TRUE	TRUE	TRUE	TRUE	TRUE
RNAblock__SENP8	RNAblock__	FALSE		0.968133	TRUE	0.93821	-0.211879	0.211879	100	TRUE	0.0408413	0.999397	0.0903045	0.632553	mwu	0.0180063	0.590379	-0.326259	0.721619	0.0167929	0.394143	-0.338323	0.712965	0.05	1	0.05	1	0.05	1	FALSE	TRUE	TRUE	TRUE	TRUE
RNAblock__SGK2	RNAblock__	FALSE		1.16436	TRUE	0.93821	-0.245634	0.245634	100	TRUE	0.0177461	0.999397	0.048865	0.601521	mwu	0.024708	0.590379	-0.33448	0.71571	0.0255535	0.394143	-0.339482	0.712139	0.05	1	0.05	1	0.05	1	TRUE	TRUE	TRUE	TRUE	TRUE
RNAblock__SIM2	RNAblock__	FALSE		3.40683	TRUE	0.93821	0.120732	0.120732	100	TRUE	0.0291816	0.999397	0.126462	0.658987	mwu	0.202258	0.775645	0.0916609	1.09599	0.261287	0.762655	0.0801645	1.08347	0.05	1	0.05	1	0.05	1	FALSE	FALSE	FALSE	TRUE	TRUE
RNAblock__SLC10A4	RNAblock__	TRUE	variance_prefilter	0.913779	FALSE	0.93821				FALSE	0.0205487	0.999397												0.05	1	0.05	1	0.05	1	FALSE	FALSE	FALSE	FALSE	FALSE
RNAblock__SLC10A5	RNAblock__	FALSE		1.58692	TRUE	0.93821	-0.218868	0.218868	100	TRUE	0.0331172	0.999397	0.0701255	0.61226	mwu	0.0213937	0.590379	-0.312622	0.731526	0.0145775	0.394143	-0.32496	0.722557	0.05	1	0.05	1	0.05	1	FALSE	TRUE	TRUE	TRUE	TRUE
RNAblock__SLC16A11	RNAblock__	TRUE	variance_prefilter	0.828904	FALSE	0.93821				FALSE	0.0180138	0.999397												0.05	1	0.05	1	0.05	1	FALSE	FALSE	FALSE	FALSE	FALSE
RNAblock__SLC26A7	RNAblock__	FALSE		1.11526	TRUE	0.93821	-0.264064	0.264064	100	TRUE	0.000923266	0.999397	0.00848197	0.461069	mwu	0.0408404	0.602623	-0.319636	0.726414	0.023985	0.394143	-0.352031	0.703258	0.05	1	0.05	1	0.05	1	TRUE	TRUE	TRUE	TRUE	TRUE
RNAblock__SLC2A4RG	RNAblock__	TRUE	variance_prefilter	0.324975	FALSE	0.93821				FALSE	0.0112581	0.999397												0.05	1	0.05	1	0.05	1	FALSE	FALSE	FALSE	FALSE	FALSE
RNAblock__SLC30A1	RNAblock__	TRUE	variance_prefilter	0.491216	FALSE	0.93821				FALSE	0.0121185	0.999397												0.05	1	0.05	1	0.05	1	FALSE	FALSE	FALSE	FALSE	FALSE
RNAblock__SLC35B1	RNAblock__	TRUE	variance_prefilter	0.490122	FALSE	0.93821				FALSE	0.0296984	0.999397												0.05	1	0.05	1	0.05	1	FALSE	FALSE	FALSE	FALSE	FALSE
RNAblock__SLC38A5	RNAblock__	FALSE		1.3696	TRUE	0.93821	0.287337	0.287337	100	TRUE	0.00902703	0.999397	0.00216394	0.427547	mwu	0.00324292	0.489578	0.364632	1.43998	0.00190377	0.302605	0.400238	1.49218	0.05	1	0.05	1	0.05	1	TRUE	TRUE	TRUE	TRUE	TRUE
RNAblock__SLC39A1	RNAblock__	TRUE	variance_prefilter	0.385483	FALSE	0.93821				FALSE	0.0131642	0.999397												0.05	1	0.05	1	0.05	1	FALSE	FALSE	FALSE	FALSE	FALSE
RNAblock__SLC7A9	RNAblock__	TRUE	variance_prefilter	0.637706	FALSE	0.93821				FALSE	0.0209593	0.999397												0.05	1	0.05	1	0.05	1	FALSE	FALSE	FALSE	FALSE	FALSE
RNAblock__SNED1	RNAblock__	TRUE	variance_prefilter	0.799586	FALSE	0.93821				FALSE	0.044669	0.999397												0.05	1	0.05	1	0.05	1	FALSE	FALSE	FALSE	FALSE	FALSE
RNAblock__SOCS2	RNAblock__	FALSE		1.40309	TRUE	0.93821	-0.226664	0.226664	100	TRUE	0.0202079	0.999397	0.0465403	0.601521	mwu	0.0111898	0.590379	-0.325877	0.721894	0.00946781	0.388397	-0.337069	0.713859	0.05	1	0.05	1	0.05	1	TRUE	TRUE	TRUE	TRUE	TRUE
RNAblock__SP4	RNAblock__	FALSE		0.943298	TRUE	0.93821	-0.200877	0.200877	100	TRUE	0.0386987	0.999397	0.449962	0.90387	mwu	0.0334717	0.602623	-0.289363	0.74874	0.0247365	0.394143	-0.303268	0.738401	0.05	1	0.05	1	0.05	1	FALSE	TRUE	TRUE	TRUE	TRUE
RNAblock__SPINK5	RNAblock__	FALSE		1.54951	TRUE	0.93821	-0.234284	0.234284	100	TRUE	0.00614786	0.999397	0.0332815	0.601521	mwu	0.077259	0.621721	-0.278132	0.757197	0.0900927	0.512795	-0.264318	0.767729	0.05	1	0.05	1	0.05	1	TRUE	FALSE	FALSE	TRUE	TRUE
RNAblock__SRSF9	RNAblock__	TRUE	variance_prefilter	0.478609	FALSE	0.93821				FALSE	0.0374758	0.999397												0.05	1	0.05	1	0.05	1	FALSE	FALSE	FALSE	FALSE	FALSE
RNAblock__SSH3	RNAblock__	TRUE	variance_prefilter	0.62158	FALSE	0.93821				FALSE	0.00674725	0.999397												0.05	1	0.05	1	0.05	1	FALSE	FALSE	FALSE	FALSE	FALSE
RNAblock__SSUH2	RNAblock__	TRUE	variance_prefilter	0.619197	FALSE	0.93821				FALSE	0.00606411	0.999397												0.05	1	0.05	1	0.05	1	FALSE	FALSE	FALSE	FALSE	FALSE
RNAblock__STAB2	RNAblock__	TRUE	variance_prefilter	0.905273	FALSE	0.93821				FALSE	0.0498574	0.999397												0.05	1	0.05	1	0.05	1	FALSE	FALSE	FALSE	FALSE	FALSE
RNAblock__STEAP4	RNAblock__	FALSE		2.66682	TRUE	0.93821	-0.271018	0.271018	100	TRUE	0.00469042	0.999397	0.020253	0.569286	mwu	0.0151533	0.590379	-0.213575	0.807692	0.0090714	0.388397	-0.239832	0.78676	0.05	1	0.05	1	0.05	1	TRUE	TRUE	TRUE	TRUE	TRUE
RNAblock__STK31	RNAblock__	FALSE		1.05605	TRUE	0.93821	-0.241436	0.241436	100	TRUE	0.00513969	0.999397	0.0121422	0.47836	mwu	0.0555733	0.615667	-0.327366	0.72082	0.0563845	0.424354	-0.326622	0.721356	0.05	1	0.05	1	0.05	1	TRUE	FALSE	FALSE	TRUE	TRUE
RNAblock__STXBP4	RNAblock__	TRUE	variance_prefilter	0.888416	FALSE	0.93821				FALSE	0.0499804	0.999397												0.05	1	0.05	1	0.05	1	FALSE	FALSE	FALSE	FALSE	FALSE
RNAblock__SULF1	RNAblock__	TRUE	variance_prefilter	0.520837	FALSE	0.93821				FALSE	0.0489176	0.999397												0.05	1	0.05	1	0.05	1	FALSE	FALSE	FALSE	FALSE	FALSE
RNAblock__SYCP2L	RNAblock__	TRUE	variance_prefilter	0.765987	FALSE	0.93821				FALSE	0.0214706	0.999397												0.05	1	0.05	1	0.05	1	FALSE	FALSE	FALSE	FALSE	FALSE
RNAblock__SYNPO2	RNAblock__	FALSE		1.07151	TRUE	0.93821	-0.267305	0.267305	100	TRUE	0.00670956	0.999397	0.0210086	0.570642	mwu	0.0161366	0.590379	-0.351022	0.703968	0.00927168	0.388397	-0.388219	0.678264	0.05	1	0.05	1	0.05	1	TRUE	TRUE	TRUE	TRUE	TRUE
RNAblock__TACR1	RNAblock__	FALSE		1.17613	TRUE	0.93821	-0.15553	0.15553	100	TRUE	0.0203244	0.999397	0.126325	0.658987	mwu	0.184672	0.749805	-0.182258	0.833387	0.143268	0.640701	-0.2058	0.813996	0.05	1	0.05	1	0.05	1	FALSE	FALSE	FALSE	TRUE	TRUE
RNAblock__TAF4B	RNAblock__	TRUE	variance_prefilter	0.576594	FALSE	0.93821				FALSE	0.0149073	0.999397												0.05	1	0.05	1	0.05	1	FALSE	FALSE	FALSE	FALSE	FALSE
RNAblock__TAS2R10	RNAblock__	FALSE		1.51689	TRUE	0.93821	-0.225469	0.225469	100	TRUE	0.0278056	0.999397	0.0350472	0.601521	mwu	0.0235902	0.590379	-0.284637	0.752287	0.0240263	0.394143	-0.284744	0.752207	0.05	1	0.05	1	0.05	1	TRUE	TRUE	TRUE	TRUE	TRUE
RNAblock__TCTA	RNAblock__	TRUE	variance_prefilter	0.47966	FALSE	0.93821				FALSE	0.00448305	0.999397												0.05	1	0.05	1	0.05	1	FALSE	FALSE	FALSE	FALSE	FALSE
RNAblock__TFAP2C	RNAblock__	FALSE		1.05118	TRUE	0.93821	0.1542	0.1542	100	TRUE	0.0107353	0.999397	0.110222	0.6407	mwu	0.296951	0.865378	0.146399	1.15766	0.245547	0.748286	0.163251	1.17733	0.05	1	0.05	1	0.05	1	FALSE	FALSE	FALSE	TRUE	TRUE
RNAblock__TFCP2L1	RNAblock__	FALSE		1.98443	TRUE	0.93821	-0.220948	0.220948	100	TRUE	0.0495743	0.999397	0.027989	0.599469	mwu	0.0685998	0.621721	-0.175545	0.839	0.0692097	0.451254	-0.177195	0.837616	0.05	1	0.05	1	0.05	1	TRUE	FALSE	FALSE	TRUE	TRUE
RNAblock__THBS1	RNAblock__	TRUE	variance_prefilter	0.422359	FALSE	0.93821				FALSE	0.000806511	0.999397												0.05	1	0.05	1	0.05	1	FALSE	FALSE	FALSE	FALSE	FALSE
RNAblock__THSD1	RNAblock__	TRUE	variance_prefilter	0.618576	FALSE	0.93821				FALSE	0.0385357	0.999397												0.05	1	0.05	1	0.05	1	FALSE	FALSE	FALSE	FALSE	FALSE
RNAblock__TIFAB	RNAblock__	TRUE	variance_prefilter	0.360116	FALSE	0.93821				FALSE	0.0443983	0.999397												0.05	1	0.05	1	0.05	1	FALSE	FALSE	FALSE	FALSE	FALSE
RNAblock__TK1	RNAblock__	TRUE	variance_prefilter	0.889715	FALSE	0.93821				FALSE	0.014903	0.999397												0.05	1	0.05	1	0.05	1	FALSE	FALSE	FALSE	FALSE	FALSE
RNAblock__TLCD4	RNAblock__	FALSE		1.01646	TRUE	0.93821	0.355567	0.355567	100	TRUE	0.0102178	0.999397	0.00101068	0.427547	mwu	0.00255499	0.478399	0.387675	1.47355	0.00416185	0.388397	0.371125	1.44936	0.05	1	0.05	1	0.05	1	TRUE	TRUE	TRUE	TRUE	TRUE
RNAblock__TLL2	RNAblock__	TRUE	variance_prefilter	0.466053	FALSE	0.93821				FALSE	0.0357365	0.999397												0.05	1	0.05	1	0.05	1	FALSE	FALSE	FALSE	FALSE	FALSE
RNAblock__TM4SF1	RNAblock__	FALSE		1.93786	TRUE	0.93821	-0.239858	0.239858	100	TRUE	0.0353873	0.999397	0.0265454	0.592538	mwu	0.00580494	0.590379	-0.251719	0.777463	0.00354612	0.388397	-0.263371	0.768457	0.05	1	0.05	1	0.05	1	TRUE	TRUE	TRUE	TRUE	TRUE
RNAblock__TM4SF18	RNAblock__	FALSE		1.39046	TRUE	0.93821	-0.237935	0.237935	100	TRUE	0.00610197	0.999397	0.0428712	0.601521	mwu	0.00631101	0.590379	-0.424998	0.653771	0.0030264	0.351845	-0.469187	0.625511	0.05	1	0.05	1	0.05	1	TRUE	TRUE	TRUE	TRUE	TRUE
RNAblock__TMEM108	RNAblock__	FALSE		2.07761	TRUE	0.93821	-0.183015	0.183015	100	TRUE	0.0438057	0.999397	0.0265449	0.592538	mwu	0.0723271	0.621721	-0.193503	0.824067	0.069491	0.451254	-0.192784	0.82466	0.05	1	0.05	1	0.05	1	TRUE	FALSE	FALSE	TRUE	TRUE
RNAblock__TMEM260	RNAblock__	TRUE	variance_prefilter	0.31257	FALSE	0.93821				FALSE	0.00914996	0.999397												0.05	1	0.05	1	0.05	1	FALSE	FALSE	FALSE	FALSE	FALSE
RNAblock__TMEM45B	RNAblock__	FALSE		1.30072	TRUE	0.93821	-0.169299	0.169299	100	TRUE	0.0413751	0.999397	0.245011	0.7848	mwu	0.0391936	0.602623	-0.270698	0.762847	0.0398426	0.394143	-0.277582	0.757613	0.05	1	0.05	1	0.05	1	FALSE	TRUE	TRUE	TRUE	TRUE
RNAblock__TMEM74B	RNAblock__	FALSE		1.63734	TRUE	0.93821	-0.247409	0.247409	100	TRUE	0.0154178	0.999397	0.0555477	0.601521	mwu	0.0200099	0.590379	-0.268851	0.764257	0.0254847	0.394143	-0.261344	0.770016	0.05	1	0.05	1	0.05	1	FALSE	TRUE	TRUE	TRUE	TRUE
RNAblock__TMSB4X	RNAblock__	TRUE	variance_prefilter	0.556876	FALSE	0.93821				FALSE	0.0187784	0.999397												0.05	1	0.05	1	0.05	1	FALSE	FALSE	FALSE	FALSE	FALSE
RNAblock__TNFRSF21	RNAblock__	TRUE	variance_prefilter	0.702658	FALSE	0.93821				FALSE	0.0318417	0.999397												0.05	1	0.05	1	0.05	1	FALSE	FALSE	FALSE	FALSE	FALSE
RNAblock__TOGARAM1	RNAblock__	TRUE	variance_prefilter	0.371338	FALSE	0.93821				FALSE	0.00749565	0.999397												0.05	1	0.05	1	0.05	1	FALSE	FALSE	FALSE	FALSE	FALSE
RNAblock__TPM2	RNAblock__	TRUE	variance_prefilter	0.504292	FALSE	0.93821				FALSE	0.0439923	0.999397												0.05	1	0.05	1	0.05	1	FALSE	FALSE	FALSE	FALSE	FALSE
RNAblock__TPO	RNAblock__	FALSE		1.13965	TRUE	0.93821	-0.189166	0.189166	100	TRUE	0.0362467	0.999397	0.0496594	0.601521	mwu	0.0664323	0.621721	-0.276681	0.758296	0.0537367	0.420865	-0.292148	0.746658	0.05	1	0.05	1	0.05	1	TRUE	FALSE	FALSE	TRUE	TRUE
RNAblock__TRIM16	RNAblock__	TRUE	variance_prefilter	0.636298	FALSE	0.93821				FALSE	0.0361075	0.999397												0.05	1	0.05	1	0.05	1	FALSE	FALSE	FALSE	FALSE	FALSE
RNAblock__TRIM36	RNAblock__	FALSE		2.54088	TRUE	0.93821	-0.271536	0.271536	100	TRUE	0.00901459	0.999397	0.0221877	0.570642	mwu	0.0169567	0.590379	-0.228068	0.79607	0.0154537	0.394143	-0.230669	0.794003	0.05	1	0.05	1	0.05	1	TRUE	TRUE	TRUE	TRUE	TRUE
RNAblock__TRIM62	RNAblock__	TRUE	variance_prefilter	0.584758	FALSE	0.93821				FALSE	0.0294347	0.999397												0.05	1	0.05	1	0.05	1	FALSE	FALSE	FALSE	FALSE	FALSE
RNAblock__TRMT112	RNAblock__	TRUE	variance_prefilter	0.426436	FALSE	0.93821				FALSE	0.0335298	0.999397												0.05	1	0.05	1	0.05	1	FALSE	FALSE	FALSE	FALSE	FALSE
RNAblock__TRPM6	RNAblock__	TRUE	variance_prefilter	0.787988	FALSE	0.93821				FALSE	0.0446564	0.999397												0.05	1	0.05	1	0.05	1	FALSE	FALSE	FALSE	FALSE	FALSE
RNAblock__TSGA10	RNAblock__	TRUE	variance_prefilter	0.76057	FALSE	0.93821				FALSE	0.00144631	0.999397												0.05	1	0.05	1	0.05	1	FALSE	FALSE	FALSE	FALSE	FALSE
RNAblock__TSN	RNAblock__	TRUE	variance_prefilter	0.293494	FALSE	0.93821				FALSE	0.0270681	0.999397												0.05	1	0.05	1	0.05	1	FALSE	FALSE	FALSE	FALSE	FALSE
RNAblock__TSPAN4	RNAblock__	TRUE	variance_prefilter	0.561518	FALSE	0.93821				FALSE	0.0268894	0.999397												0.05	1	0.05	1	0.05	1	FALSE	FALSE	FALSE	FALSE	FALSE
RNAblock__UGT2B15	RNAblock__	FALSE		1.03975	TRUE	0.93821	-0.271987	0.271987	100	TRUE	0.00129395	0.999397	0.00231424	0.427547	mwu	0.0468378	0.602623	-0.353252	0.7024	0.0445283	0.410915	-0.371068	0.689997	0.05	1	0.05	1	0.05	1	TRUE	TRUE	TRUE	TRUE	TRUE
RNAblock__UHRF1	RNAblock__	TRUE	variance_prefilter	0.880003	FALSE	0.93821				FALSE	0.0118678	0.999397												0.05	1	0.05	1	0.05	1	FALSE	FALSE	FALSE	FALSE	FALSE
RNAblock__UNC13D	RNAblock__	TRUE	variance_prefilter	0.66036	FALSE	0.93821				FALSE	0.038501	0.999397												0.05	1	0.05	1	0.05	1	FALSE	FALSE	FALSE	FALSE	FALSE
RNAblock__USP50	RNAblock__	TRUE	variance_prefilter	0.850183	FALSE	0.93821				FALSE	0.0412304	0.999397												0.05	1	0.05	1	0.05	1	FALSE	FALSE	FALSE	FALSE	FALSE
RNAblock__VEGFD	RNAblock__	FALSE		1.02193	TRUE	0.93821	-0.242429	0.242429	100	TRUE	0.0104364	0.999397	0.0184632	0.548267	mwu	0.0300248	0.590379	-0.351996	0.703283	0.018253	0.394143	-0.3869	0.679159	0.05	1	0.05	1	0.05	1	TRUE	TRUE	TRUE	TRUE	TRUE
RNAblock__VXN	RNAblock__	FALSE		1.21749	TRUE	0.93821	-0.218998	0.218998	100	TRUE	0.0183011	0.999397	0.0217749	0.570642	mwu	0.0186054	0.590379	-0.378374	0.684975	0.0153947	0.394143	-0.387432	0.678798	0.05	1	0.05	1	0.05	1	TRUE	TRUE	TRUE	TRUE	TRUE
RNAblock__WNT2B	RNAblock__	FALSE		0.997823	TRUE	0.93821	-0.168783	0.168783	100	TRUE	0.0135001	0.999397	0.302328	0.834982	mwu	0.0441786	0.602623	-0.338328	0.712961	0.026928	0.394143	-0.379707	0.684062	0.05	1	0.05	1	0.05	1	FALSE	TRUE	TRUE	TRUE	TRUE
RNAblock__ZBTB40	RNAblock__	TRUE	variance_prefilter	0.382905	FALSE	0.93821				FALSE	0.0389982	0.999397												0.05	1	0.05	1	0.05	1	FALSE	FALSE	FALSE	FALSE	FALSE
RNAblock__ZC2HC1A	RNAblock__	FALSE		1.12975	TRUE	0.93821	-0.259862	0.259862	100	TRUE	0.0236795	0.999397	0.0210086	0.570642	mwu	0.00452162	0.505633	-0.315507	0.729419	0.00281593	0.351845	-0.330716	0.718409	0.05	1	0.05	1	0.05	1	TRUE	TRUE	TRUE	TRUE	TRUE
RNAblock__ZC3H12C	RNAblock__	TRUE	variance_prefilter	0.5291	FALSE	0.93821				FALSE	0.0413399	0.999397												0.05	1	0.05	1	0.05	1	FALSE	FALSE	FALSE	FALSE	FALSE
RNAblock__ZFP36L2	RNAblock__	TRUE	variance_prefilter	0.660545	FALSE	0.93821				FALSE	0.0478242	0.999397												0.05	1	0.05	1	0.05	1	FALSE	FALSE	FALSE	FALSE	FALSE
RNAblock__ZFP82	RNAblock__	TRUE	variance_prefilter	0.457365	FALSE	0.93821				FALSE	0.043098	0.999397												0.05	1	0.05	1	0.05	1	FALSE	FALSE	FALSE	FALSE	FALSE
RNAblock__ZIK1	RNAblock__	FALSE		1.2386	TRUE	0.93821	-0.162811	0.162811	100	TRUE	0.0469061	0.999397	0.0998682	0.632553	mwu	0.224922	0.801889	-0.164824	0.848043	0.206307	0.713738	-0.173182	0.840985	0.05	1	0.05	1	0.05	1	FALSE	FALSE	FALSE	TRUE	TRUE
RNAblock__ZMYM6	RNAblock__	TRUE	variance_prefilter	0.820988	FALSE	0.93821				FALSE	0.03168	0.999397												0.05	1	0.05	1	0.05	1	FALSE	FALSE	FALSE	FALSE	FALSE
RNAblock__ZNF132	RNAblock__	TRUE	variance_prefilter	0.853173	FALSE	0.93821				FALSE	0.0169205	0.999397												0.05	1	0.05	1	0.05	1	FALSE	FALSE	FALSE	FALSE	FALSE
RNAblock__ZNF14	RNAblock__	TRUE	variance_prefilter	0.460688	FALSE	0.93821				FALSE	0.027137	0.999397												0.05	1	0.05	1	0.05	1	FALSE	FALSE	FALSE	FALSE	FALSE
RNAblock__ZNF154	RNAblock__	FALSE		0.994984	TRUE	0.93821	-0.296527	0.296527	100	TRUE	0.00442237	0.999397	0.00311286	0.427547	mwu	0.000805384	0.424269	-0.481623	0.61778	0.000621353	0.252855	-0.495522	0.609253	0.05	1	0.05	1	0.05	1	TRUE	TRUE	TRUE	TRUE	TRUE
RNAblock__ZNF185	RNAblock__	TRUE	variance_prefilter	0.798718	FALSE	0.93821				FALSE	0.0496503	0.999397												0.05	1	0.05	1	0.05	1	FALSE	FALSE	FALSE	FALSE	FALSE
RNAblock__ZNF19	RNAblock__	TRUE	variance_prefilter	0.743723	FALSE	0.93821				FALSE	0.0127763	0.999397												0.05	1	0.05	1	0.05	1	FALSE	FALSE	FALSE	FALSE	FALSE
RNAblock__ZNF195	RNAblock__	TRUE	variance_prefilter	0.518083	FALSE	0.93821				FALSE	0.029441	0.999397												0.05	1	0.05	1	0.05	1	FALSE	FALSE	FALSE	FALSE	FALSE
RNAblock__ZNF223	RNAblock__	FALSE		1.04958	TRUE	0.93821	-0.22648	0.22648	100	TRUE	0.0204931	0.999397	0.0504667	0.601521	mwu	0.0129017	0.590379	-0.344162	0.708814	0.0113916	0.388397	-0.345871	0.707604	0.05	1	0.05	1	0.05	1	FALSE	TRUE	TRUE	TRUE	TRUE
RNAblock__ZNF229	RNAblock__	FALSE		1.59742	TRUE	0.93821	-0.220641	0.220641	100	TRUE	0.0328582	0.999397	0.0260787	0.592538	mwu	0.038729	0.602623	-0.253733	0.775899	0.0248956	0.394143	-0.278045	0.757262	0.05	1	0.05	1	0.05	1	TRUE	TRUE	TRUE	TRUE	TRUE
RNAblock__ZNF239	RNAblock__	FALSE		1.10816	TRUE	0.93821	-0.225126	0.225126	100	TRUE	0.0163375	0.999397	0.0473048	0.601521	mwu	0.00436706	0.505633	-0.346569	0.70711	0.00460132	0.388397	-0.350339	0.704449	0.05	1	0.05	1	0.05	1	TRUE	TRUE	TRUE	TRUE	TRUE
RNAblock__ZNF273	RNAblock__	TRUE	variance_prefilter	0.529236	FALSE	0.93821				FALSE	0.00670532	0.999397												0.05	1	0.05	1	0.05	1	FALSE	FALSE	FALSE	FALSE	FALSE
RNAblock__ZNF285	RNAblock__	TRUE	variance_prefilter	0.55576	FALSE	0.93821				FALSE	0.0315705	0.999397												0.05	1	0.05	1	0.05	1	FALSE	FALSE	FALSE	FALSE	FALSE
RNAblock__ZNF30	RNAblock__	TRUE	variance_prefilter	0.674256	FALSE	0.93821				FALSE	0.0274228	0.999397												0.05	1	0.05	1	0.05	1	FALSE	FALSE	FALSE	FALSE	FALSE
RNAblock__ZNF347	RNAblock__	TRUE	variance_prefilter	0.608135	FALSE	0.93821				FALSE	0.0233967	0.999397												0.05	1	0.05	1	0.05	1	FALSE	FALSE	FALSE	FALSE	FALSE
RNAblock__ZNF366	RNAblock__	TRUE	variance_prefilter	0.539815	FALSE	0.93821				FALSE	0.0224785	0.999397												0.05	1	0.05	1	0.05	1	FALSE	FALSE	FALSE	FALSE	FALSE
RNAblock__ZNF382	RNAblock__	FALSE		1.02453	TRUE	0.93821	-0.272799	0.272799	100	TRUE	0.0147759	0.999397	0.0168199	0.539786	mwu	0.00018918	0.353255	-0.483181	0.616818	0.000126645	0.232936	-0.492248	0.611251	0.05	1	0.05	1	0.05	1	TRUE	TRUE	TRUE	TRUE	TRUE
RNAblock__ZNF415	RNAblock__	FALSE		1.31575	TRUE	0.93821	-0.307235	0.307235	100	TRUE	0.0112091	0.999397	0.0123839	0.481981	mwu	9.99702e-06	0.128712	-0.485555	0.615355	1.58251e-05	0.203748	-0.480089	0.618729	0.05	1	0.05	1	0.05	1	TRUE	TRUE	TRUE	TRUE	TRUE
RNAblock__ZNF429	RNAblock__	TRUE	variance_prefilter	0.592631	FALSE	0.93821				FALSE	0.0464411	0.999397												0.05	1	0.05	1	0.05	1	FALSE	FALSE	FALSE	FALSE	FALSE
RNAblock__ZNF436	RNAblock__	TRUE	variance_prefilter	0.552394	FALSE	0.93821				FALSE	0.0389396	0.999397												0.05	1	0.05	1	0.05	1	FALSE	FALSE	FALSE	FALSE	FALSE
RNAblock__ZNF442	RNAblock__	FALSE		1.28965	TRUE	0.93821	-0.220859	0.220859	100	TRUE	0.0319771	0.999397	0.101297	0.632553	mwu	0.0024779	0.478399	-0.368471	0.691791	0.00163649	0.299741	-0.387134	0.679	0.05	1	0.05	1	0.05	1	FALSE	TRUE	TRUE	TRUE	TRUE
RNAblock__ZNF443	RNAblock__	TRUE	variance_prefilter	0.867042	FALSE	0.93821				FALSE	0.0322423	0.999397												0.05	1	0.05	1	0.05	1	FALSE	FALSE	FALSE	FALSE	FALSE
RNAblock__ZNF468	RNAblock__	TRUE	variance_prefilter	0.487775	FALSE	0.93821				FALSE	0.0493152	0.999397												0.05	1	0.05	1	0.05	1	FALSE	FALSE	FALSE	FALSE	FALSE
RNAblock__ZNF470	RNAblock__	TRUE	variance_prefilter	0.588283	FALSE	0.93821				FALSE	0.0245575	0.999397												0.05	1	0.05	1	0.05	1	FALSE	FALSE	FALSE	FALSE	FALSE
RNAblock__ZNF496	RNAblock__	TRUE	variance_prefilter	0.431153	FALSE	0.93821				FALSE	0.0456466	0.999397												0.05	1	0.05	1	0.05	1	FALSE	FALSE	FALSE	FALSE	FALSE
RNAblock__ZNF527	RNAblock__	TRUE	variance_prefilter	0.481749	FALSE	0.93821				FALSE	0.0424032	0.999397												0.05	1	0.05	1	0.05	1	FALSE	FALSE	FALSE	FALSE	FALSE
RNAblock__ZNF546	RNAblock__	TRUE	variance_prefilter	0.655901	FALSE	0.93821				FALSE	0.0381622	0.999397												0.05	1	0.05	1	0.05	1	FALSE	FALSE	FALSE	FALSE	FALSE
RNAblock__ZNF566	RNAblock__	TRUE	variance_prefilter	0.442925	FALSE	0.93821				FALSE	0.0480837	0.999397												0.05	1	0.05	1	0.05	1	FALSE	FALSE	FALSE	FALSE	FALSE
RNAblock__ZNF569	RNAblock__	TRUE	variance_prefilter	0.747726	FALSE	0.93821				FALSE	0.0480638	0.999397												0.05	1	0.05	1	0.05	1	FALSE	FALSE	FALSE	FALSE	FALSE
RNAblock__ZNF570	RNAblock__	TRUE	variance_prefilter	0.697917	FALSE	0.93821				FALSE	0.0434949	0.999397												0.05	1	0.05	1	0.05	1	FALSE	FALSE	FALSE	FALSE	FALSE
RNAblock__ZNF596	RNAblock__	TRUE	variance_prefilter	0.856961	FALSE	0.93821				FALSE	0.0171237	0.999397												0.05	1	0.05	1	0.05	1	FALSE	FALSE	FALSE	FALSE	FALSE
RNAblock__ZNF658	RNAblock__	TRUE	variance_prefilter	0.231076	FALSE	0.93821				FALSE	0.0270895	0.999397												0.05	1	0.05	1	0.05	1	FALSE	FALSE	FALSE	FALSE	FALSE
RNAblock__ZNF66	RNAblock__	TRUE	variance_prefilter	0.731941	FALSE	0.93821				FALSE	0.0294759	0.999397												0.05	1	0.05	1	0.05	1	FALSE	FALSE	FALSE	FALSE	FALSE
RNAblock__ZNF677	RNAblock__	TRUE	variance_prefilter	0.78598	FALSE	0.93821				FALSE	0.0210295	0.999397												0.05	1	0.05	1	0.05	1	FALSE	FALSE	FALSE	FALSE	FALSE
RNAblock__ZNF684	RNAblock__	FALSE		1.01416	TRUE	0.93821	-0.195226	0.195226	100	TRUE	0.0175268	0.999397	0.315449	0.839469	mwu	0.000295668	0.422969	-0.478967	0.619423	0.000695835	0.252855	-0.460877	0.63073	0.05	1	0.05	1	0.05	1	FALSE	TRUE	TRUE	TRUE	TRUE
RNAblock__ZNF711	RNAblock__	FALSE		1.13944	TRUE	0.93821	-0.333654	0.333654	100	TRUE	0.00208713	0.999397	0.00211453	0.427547	mwu	0.000211862	0.353255	-0.50306	0.604678	0.000187538	0.252855	-0.502215	0.605189	0.05	1	0.05	1	0.05	1	TRUE	TRUE	TRUE	TRUE	TRUE
RNAblock__ZNF730	RNAblock__	FALSE		1.13842	TRUE	0.93821	-0.237151	0.237151	100	TRUE	0.0290756	0.999397	0.0147301	0.520008	mwu	0.0389782	0.602623	-0.291732	0.746969	0.0384995	0.394143	-0.294878	0.744623	0.05	1	0.05	1	0.05	1	TRUE	TRUE	TRUE	TRUE	TRUE
RNAblock__ZNF763	RNAblock__	TRUE	variance_prefilter	0.591024	FALSE	0.93821				FALSE	0.0194087	0.999397												0.05	1	0.05	1	0.05	1	FALSE	FALSE	FALSE	FALSE	FALSE
RNAblock__ZNF778	RNAblock__	TRUE	variance_prefilter	0.346446	FALSE	0.93821				FALSE	0.0252615	0.999397												0.05	1	0.05	1	0.05	1	FALSE	FALSE	FALSE	FALSE	FALSE
RNAblock__ZNF780A	RNAblock__	TRUE	variance_prefilter	0.441119	FALSE	0.93821				FALSE	0.0436886	0.999397												0.05	1	0.05	1	0.05	1	FALSE	FALSE	FALSE	FALSE	FALSE
RNAblock__ZNF792	RNAblock__	TRUE	variance_prefilter	0.55676	FALSE	0.93821				FALSE	0.0194776	0.999397												0.05	1	0.05	1	0.05	1	FALSE	FALSE	FALSE	FALSE	FALSE
RNAblock__ZNF793	RNAblock__	TRUE	variance_prefilter	0.931936	FALSE	0.93821				FALSE	0.0130575	0.999397												0.05	1	0.05	1	0.05	1	FALSE	FALSE	FALSE	FALSE	FALSE
RNAblock__ZNF799	RNAblock__	TRUE	variance_prefilter	0.749327	FALSE	0.93821				FALSE	0.0341774	0.999397												0.05	1	0.05	1	0.05	1	FALSE	FALSE	FALSE	FALSE	FALSE
RNAblock__ZNF816	RNAblock__	TRUE	variance_prefilter	0.408792	FALSE	0.93821				FALSE	0.0267208	0.999397												0.05	1	0.05	1	0.05	1	FALSE	FALSE	FALSE	FALSE	FALSE
RNAblock__ZPLD1	RNAblock__	FALSE		1.2928	TRUE	0.93821	-0.233223	0.233223	100	TRUE	0.0227626	0.999397	0.0348039	0.601521	mwu	0.0156306	0.590379	-0.384531	0.68077	0.0119738	0.388397	-0.398383	0.671405	0.05	1	0.05	1	0.05	1	TRUE	TRUE	TRUE	TRUE	TRUE
RNAblock__Adaptive	RNAblock__	FALSE					-0.0828005	0.0828005	100	TRUE			0.394176	0.890347	mwu	0.902838	0.995872	-0.0156132	0.984508	0.664763	0.955175	-0.0564642	0.9451	0.05	1	0.05	1	0.05	1	FALSE	FALSE	FALSE	FALSE	FALSE
RNAblock__Innate	RNAblock__	FALSE					-0.0566071	0.0566071	100	TRUE			0.532371	0.916525	mwu	0.71289	0.990518	-0.0682294	0.934046	0.635318	0.938795	-0.0895918	0.914304	0.05	1	0.05	1	0.05	1	FALSE	FALSE	FALSE	FALSE	FALSE
RNAblock__Adaptive/Innate Ratio	RNAblock__	FALSE					-0.0562235	0.0562235	100	TRUE			0.612084	0.927946	mwu	0.863694	0.995872	0.0280816	1.02848	0.897257	0.997563	-0.0218876	0.97835	0.05	1	0.05	1	0.05	1	FALSE	FALSE	FALSE	FALSE	FALSE
RNAblock__B cells naive	RNAblock__	FALSE					0.104136	0.104136	100	TRUE			0.144373	0.698179	mwu	0.0196533	0.590379	2.27146	9.69356	0.0120279	0.388397	2.77446	16.03	0.05	1	0.05	1	0.05	1	FALSE	TRUE	TRUE	FALSE	TRUE
RNAblock__B cells memory	RNAblock__	FALSE					0.0421665	0.0421665	100	TRUE			0.919993	0.966519	mwu	0.332877	0.882199	0.889399	2.43367	0.399019	0.858662	0.779104	2.17952	0.05	1	0.05	1	0.05	1	FALSE	FALSE	FALSE	FALSE	FALSE
RNAblock__Plasma cells	RNAblock__	FALSE					-0.0391203	0.0391203	100	TRUE			0.177393	0.745621	mwu	0.74546	0.995872	-0.170736	0.843044	0.720475	0.967572	-0.188169	0.828474	0.05	1	0.05	1	0.05	1	FALSE	FALSE	FALSE	FALSE	FALSE
RNAblock__T cells CD8	RNAblock__	FALSE					0.107584	0.107584	100	TRUE			0.663844	0.931826	mwu	0.0281732	0.590379	2.69987	14.8778	0.0292448	0.394143	2.74852	15.6195	0.05	1	0.05	1	0.05	1	FALSE	TRUE	TRUE	FALSE	TRUE
RNAblock__T cells CD4 naive	RNAblock__	FALSE					-0.0932959	0.0932959	100	TRUE			0.642927	0.931605	mwu	0.497993	0.949172	-2.0241	0.132112	0.436012	0.886423	-2.49922	0.0821493	0.05	1	0.05	1	0.05	1	FALSE	FALSE	FALSE	FALSE	FALSE
RNAblock__T cells CD4 memory resting	RNAblock__	FALSE					0.0353909	0.0353909	100	TRUE			0.785219	0.933314	mwu	0.441784	0.922472	0.379062	1.46091	0.55582	0.918189	0.29566	1.34401	0.05	1	0.05	1	0.05	1	FALSE	FALSE	FALSE	FALSE	FALSE
RNAblock__T cells CD4 memory activated	RNAblock__	FALSE	corr_prefilter				-0.0027545	0.0027545	100	FALSE														0.05	1	0.05	1	0.05	1	FALSE	FALSE	FALSE	FALSE	FALSE
RNAblock__T cells follicular helper	RNAblock__	FALSE					0.0118833	0.0118833	100	TRUE			0.858243	0.945201	mwu	0.1683	0.73029	1.98668	7.29128	0.160256	0.677798	2.01142	7.47391	0.05	1	0.05	1	0.05	1	FALSE	FALSE	FALSE	FALSE	FALSE
RNAblock__T cells regulatory (Tregs)	RNAblock__	FALSE					0.127735	0.127735	100	TRUE			0.349907	0.868545	mwu	0.0736973	0.621721	29.6009	7.16972e+12	0.0797773	0.47268	29.1327	4.48943e+12	0.05	1	0.05	1	0.05	1	FALSE	FALSE	FALSE	FALSE	FALSE
RNAblock__T cells gamma delta	RNAblock__	FALSE					-0.104608	0.104608	100	TRUE			0.307341	0.835854	mwu	0.996553	0.999542	-338.479	1.00098e-147	0.994618	0.999175	-323.722	2.56519e-141	0.05	1	0.05	1	0.05	1	FALSE	FALSE	FALSE	FALSE	FALSE
RNAblock__NK cells resting	RNAblock__	FALSE					-0.164438	0.164438	100	TRUE			0.0512808	0.601521	mwu	0.272281	0.847276	-1.96355	0.140359	0.205928	0.713738	-2.27992	0.102292	0.05	1	0.05	1	0.05	1	FALSE	FALSE	FALSE	FALSE	FALSE
RNAblock__NK cells activated	RNAblock__	FALSE					0.129053	0.129053	100	TRUE			0.772393	0.933314	mwu	0.319025	0.879877	7.07588	1183.09	0.223542	0.720606	8.69291	5960.48	0.05	1	0.05	1	0.05	1	FALSE	FALSE	FALSE	FALSE	FALSE
RNAblock__Monocytes	RNAblock__	FALSE					-0.0580632	0.0580632	100	TRUE			0.355169	0.874933	mwu	0.301966	0.873272	-2.39801	0.0908987	0.400233	0.859536	-1.96218	0.140552	0.05	1	0.05	1	0.05	1	FALSE	FALSE	FALSE	FALSE	FALSE
RNAblock__Macrophages M0	RNAblock__	FALSE					0.119268	0.119268	100	TRUE			0.0699439	0.61226	mwu	0.0905319	0.626534	0.771497	2.163	0.135465	0.616312	0.695794	2.0053	0.05	1	0.05	1	0.05	1	FALSE	FALSE	FALSE	FALSE	FALSE
RNAblock__Macrophages M1	RNAblock__	FALSE					-0.141309	0.141309	100	TRUE			0.35742	0.876976	mwu	0.360463	0.904325	-1.83785	0.159159	0.248724	0.748286	-2.41048	0.0897718	0.05	1	0.05	1	0.05	1	FALSE	FALSE	FALSE	FALSE	FALSE
RNAblock__Macrophages M2	RNAblock__	FALSE					-0.0755852	0.0755852	100	TRUE			0.777268	0.933314	mwu	0.471384	0.932457	-0.605723	0.54568	0.729762	0.969318	-0.308843	0.734296	0.05	1	0.05	1	0.05	1	FALSE	FALSE	FALSE	FALSE	FALSE
RNAblock__Dendritic cells resting	RNAblock__	FALSE					-0.0943291	0.0943291	100	TRUE			0.601305	0.927946	mwu	0.474825	0.932457	-11.7164	8.15927e-06	0.436622	0.887373	-12.7738	2.83405e-06	0.05	1	0.05	1	0.05	1	FALSE	FALSE	FALSE	FALSE	FALSE
RNAblock__Dendritic cells activated	RNAblock__	FALSE					0.0922042	0.0922042	100	TRUE			0.130012	0.665294	mwu	0.616462	0.972002	2.23769	9.37168	0.61073	0.918189	2.30614	10.0357	0.05	1	0.05	1	0.05	1	FALSE	FALSE	FALSE	FALSE	FALSE
RNAblock__Mast cells resting	RNAblock__	FALSE	corr_prefilter				-0.00127209	0.00127209	100	FALSE														0.05	1	0.05	1	0.05	1	FALSE	FALSE	FALSE	FALSE	FALSE
RNAblock__Mast cells activated	RNAblock__	FALSE					-0.104608	0.104608	100	TRUE			0.307341	0.835854	mwu	0.995648	0.999452	-957.393	0	0.995668	0.999175	-960.399	0	0.05	1	0.05	1	0.05	1	FALSE	FALSE	FALSE	FALSE	FALSE
RNAblock__Eosinophils	RNAblock__	FALSE					-0.0189691	0.0189691	100	TRUE			0.950289	0.979663	mwu	0.471004	0.932457	-0.996537	0.369156	0.510363	0.917086	-0.977833	0.376125	0.05	1	0.05	1	0.05	1	FALSE	FALSE	FALSE	FALSE	FALSE
RNAblock__Neutrophils	RNAblock__	FALSE					0.0871137	0.0871137	100	TRUE			0.977304	0.993192	mwu	0.762827	0.995872	11.7335	124681	0.899631	0.997563	5.22945	186.69	0.05	1	0.05	1	0.05	1	FALSE	FALSE	FALSE	FALSE	FALSE
RNAblock__GS_CLINSAR__median_log2	RNAblock__	FALSE					0.181434	0.181434	100	TRUE			0.0381488	0.601521	mwu	0.0353663	0.602623	0.513816	1.67166	0.0647275	0.439009	0.463157	1.58908	0.05	1	0.05	1	0.05	1	TRUE	TRUE	FALSE	FALSE	TRUE
RNAblock__GS_CLINSAR__geo_mean_log2	RNAblock__	FALSE					0.157452	0.157452	100	TRUE			0.0546729	0.601521	mwu	0.0713234	0.621721	0.475483	1.60879	0.122423	0.585369	0.417488	1.51814	0.05	1	0.05	1	0.05	1	FALSE	FALSE	FALSE	FALSE	FALSE
RNAblock__GS_CLINSAR__zscore_mean	RNAblock__	FALSE					0.16146	0.16146	100	TRUE			0.0546729	0.601521	mwu	0.067116	0.621721	0.394654	1.48387	0.115262	0.571209	0.348102	1.41638	0.05	1	0.05	1	0.05	1	FALSE	FALSE	FALSE	FALSE	FALSE
RNAblock__GS_EMT__median_log2	RNAblock__	FALSE					0.0112015	0.0112015	100	TRUE			0.488069	0.916525	mwu	0.798747	0.995872	-0.0497125	0.951503	0.771867	0.972769	-0.0559423	0.945594	0.05	1	0.05	1	0.05	1	FALSE	FALSE	FALSE	FALSE	FALSE
RNAblock__GS_EMT__geo_mean_log2	RNAblock__	FALSE					0.0870896	0.0870896	100	TRUE			0.118123	0.656866	mwu	0.485244	0.944733	0.188165	1.20703	0.462108	0.892582	0.19858	1.21967	0.05	1	0.05	1	0.05	1	FALSE	FALSE	FALSE	FALSE	FALSE
RNAblock__GS_EMT__zscore_mean	RNAblock__	FALSE					0.0716973	0.0716973	100	TRUE			0.137066	0.681846	mwu	0.676184	0.990518	0.153611	1.16604	0.670895	0.955175	0.159659	1.17311	0.05	1	0.05	1	0.05	1	FALSE	FALSE	FALSE	FALSE	FALSE
RNAblock__GS_IGS__median_log2	RNAblock__	FALSE					-0.0190949	0.0190949	100	TRUE			0.942249	0.979519	mwu	0.513946	0.955102	-0.374753	0.687459	0.49038	0.898227	-0.390095	0.676993	0.05	1	0.05	1	0.05	1	FALSE	FALSE	FALSE	FALSE	FALSE
RNAblock__GS_IGS__geo_mean_log2	RNAblock__	FALSE					-0.0335343	0.0335343	100	TRUE			0.83872	0.945201	mwu	0.433804	0.921672	-0.39735	0.672099	0.467382	0.892582	-0.371878	0.689438	0.05	1	0.05	1	0.05	1	FALSE	FALSE	FALSE	FALSE	FALSE
RNAblock__GS_IGS__zscore_mean	RNAblock__	FALSE					-0.0177643	0.0177643	100	TRUE			0.764085	0.933314	mwu	0.55434	0.961839	-0.247581	0.780687	0.560353	0.918189	-0.241115	0.785752	0.05	1	0.05	1	0.05	1	FALSE	FALSE	FALSE	FALSE	FALSE
RNAblock__GS_SSG__median_log2	RNAblock__	FALSE					0.151991	0.151991	100	TRUE			0.170837	0.73491	mwu	0.108425	0.645917	1.02329	2.78233	0.162971	0.677798	0.894296	2.44561	0.05	1	0.05	1	0.05	1	FALSE	FALSE	FALSE	FALSE	FALSE
RNAblock__GS_SSG__geo_mean_log2	RNAblock__	FALSE					0.103929	0.103929	100	TRUE			0.207983	0.768811	mwu	0.255731	0.833908	0.675232	1.96449	0.34112	0.802465	0.56477	1.75904	0.05	1	0.05	1	0.05	1	FALSE	FALSE	FALSE	FALSE	FALSE
RNAblock__GS_SSG__zscore_mean	RNAblock__	FALSE					0.115032	0.115032	100	TRUE			0.250663	0.7848	mwu	0.219661	0.801441	0.528047	1.69562	0.290415	0.77979	0.454592	1.57553	0.05	1	0.05	1	0.05	1	FALSE	FALSE	FALSE	FALSE	FALSE
RNAblock__GS_Adaptive_NA__median_log2	RNAblock__	FALSE					-0.0847517	0.0847517	100	TRUE			0.332367	0.852864	mwu	0.883266	0.995872	-0.0182672	0.981899	0.643919	0.945644	-0.0585039	0.943175	0.05	1	0.05	1	0.05	1	FALSE	FALSE	FALSE	FALSE	FALSE
RNAblock__GS_Adaptive_NA__geo_mean_log2	RNAblock__	FALSE					-0.0656907	0.0656907	100	TRUE			0.417554	0.897649	mwu	0.881334	0.995872	0.0212726	1.0215	0.871083	0.997563	-0.0237771	0.976503	0.05	1	0.05	1	0.05	1	FALSE	FALSE	FALSE	FALSE	FALSE
RNAblock__GS_Adaptive_NA__zscore_mean	RNAblock__	FALSE					-0.0602242	0.0602242	100	TRUE			0.405764	0.890508	mwu	0.837712	0.995872	0.0380496	1.03878	0.922096	0.997563	-0.0186351	0.981537	0.05	1	0.05	1	0.05	1	FALSE	FALSE	FALSE	FALSE	FALSE
RNAblock__GS_Innate__median_log2	RNAblock__	FALSE					-0.0433434	0.0433434	100	TRUE			0.81186	0.940309	mwu	0.832695	0.995872	-0.0431209	0.957796	0.67877	0.955175	-0.0874975	0.916221	0.05	1	0.05	1	0.05	1	FALSE	FALSE	FALSE	FALSE	FALSE
RNAblock__GS_Innate__geo_mean_log2	RNAblock__	FALSE					-0.0312574	0.0312574	100	TRUE			0.953235	0.981443	mwu	0.930804	0.995872	-0.0261015	0.974236	0.797938	0.985558	-0.0805553	0.922604	0.05	1	0.05	1	0.05	1	FALSE	FALSE	FALSE	FALSE	FALSE
RNAblock__GS_Innate__zscore_mean	RNAblock__	FALSE					-0.0291614	0.0291614	100	TRUE			0.69158	0.933314	mwu	0.939149	0.995872	-0.0192201	0.980963	0.798166	0.985632	-0.0677981	0.934449	0.05	1	0.05	1	0.05	1	FALSE	FALSE	FALSE	FALSE	FALSE
RNAblock__GS_Estrogen_regulated_signature__median_log2	RNAblock__	FALSE					0.0439345	0.0439345	100	TRUE			0.732714	0.933314	mwu	0.9882	0.998202	0.00331156	1.00332	0.629313	0.934533	0.116105	1.12311	0.05	1	0.05	1	0.05	1	FALSE	FALSE	FALSE	FALSE	FALSE
RNAblock__GS_Estrogen_regulated_signature__geo_mean_log2	RNAblock__	FALSE					-0.0549667	0.0549667	100	TRUE			0.696675	0.933314	mwu	0.250827	0.833908	-0.317385	0.72805	0.408495	0.869114	-0.239108	0.78733	0.05	1	0.05	1	0.05	1	FALSE	FALSE	FALSE	FALSE	FALSE
RNAblock__GS_Estrogen_regulated_signature__zscore_mean	RNAblock__	FALSE					-0.0500246	0.0500246	100	TRUE			0.785219	0.933314	mwu	0.193005	0.758527	-0.392248	0.675536	0.327169	0.79725	-0.305479	0.73677	0.05	1	0.05	1	0.05	1	FALSE	FALSE	FALSE	FALSE	FALSE
RNAblock__GS_EMT_LUAD_NA_DKK1_LOXL2__median_log2	RNAblock__	FALSE					-0.101017	0.101017	100	TRUE			0.38279	0.890233	mwu	0.167179	0.73029	-0.217696	0.80437	0.191304	0.701144	-0.2041	0.81538	0.05	1	0.05	1	0.05	1	FALSE	FALSE	FALSE	FALSE	FALSE
RNAblock__GS_EMT_LUAD_NA_DKK1_LOXL2__geo_mean_log2	RNAblock__	FALSE					-0.101017	0.101017	100	TRUE			0.38279	0.890233	mwu	0.167179	0.73029	-0.217696	0.80437	0.191304	0.701144	-0.2041	0.81538	0.05	1	0.05	1	0.05	1	FALSE	FALSE	FALSE	FALSE	FALSE
RNAblock__GS_EMT_LUAD_NA_DKK1_LOXL2__zscore_mean	RNAblock__	FALSE					-0.101017	0.101017	100	TRUE			0.38279	0.890233	mwu	0.167179	0.73029	-0.189294	0.827543	0.191304	0.701144	-0.177473	0.837384	0.05	1	0.05	1	0.05	1	FALSE	FALSE	FALSE	FALSE	FALSE
RNAblock__GS_EMT_TGF_induced__median_log2	RNAblock__	FALSE					0.099019	0.099019	100	TRUE			0.325531	0.846631	mwu	0.553588	0.961839	0.242143	1.27398	0.442284	0.889697	0.328132	1.38837	0.05	1	0.05	1	0.05	1	FALSE	FALSE	FALSE	FALSE	FALSE
RNAblock__GS_EMT_TGF_induced__geo_mean_log2	RNAblock__	FALSE					0.0739592	0.0739592	100	TRUE			0.191068	0.768811	mwu	0.667395	0.990518	0.205173	1.22774	0.584218	0.918189	0.270402	1.31049	0.05	1	0.05	1	0.05	1	FALSE	FALSE	FALSE	FALSE	FALSE
RNAblock__GS_EMT_TGF_induced__zscore_mean	RNAblock__	FALSE					0.0693874	0.0693874	100	TRUE			0.280255	0.822129	mwu	0.658182	0.990518	0.170843	1.1863	0.569378	0.918189	0.22732	1.25523	0.05	1	0.05	1	0.05	1	FALSE	FALSE	FALSE	FALSE	FALSE
RNAblock__GS_pancancer_EMT__median_log2	RNAblock__	FALSE					0.0625851	0.0625851	100	TRUE			0.458282	0.911705	mwu	0.715165	0.990518	0.117308	1.12447	0.673802	0.955175	0.135856	1.14552	0.05	1	0.05	1	0.05	1	FALSE	FALSE	FALSE	FALSE	FALSE
RNAblock__GS_pancancer_EMT__geo_mean_log2	RNAblock__	FALSE					0.0648087	0.0648087	100	TRUE			0.429543	0.901079	mwu	0.751466	0.995872	0.100458	1.10568	0.701065	0.955268	0.121908	1.12965	0.05	1	0.05	1	0.05	1	FALSE	FALSE	FALSE	FALSE	FALSE
RNAblock__GS_pancancer_EMT__zscore_mean	RNAblock__	FALSE					0.0611186	0.0611186	100	TRUE			0.475177	0.916525	mwu	0.810618	0.995872	0.0676254	1.06996	0.758663	0.971778	0.0865998	1.09046	0.05	1	0.05	1	0.05	1	FALSE	FALSE	FALSE	FALSE	FALSE
RNAblock__GS_EMP_EMPdormancy__median_log2	RNAblock__	FALSE					0.0970607	0.0970607	100	TRUE			0.247829	0.7848	mwu	0.430301	0.920904	0.286165	1.33131	0.417822	0.874371	0.295676	1.34403	0.05	1	0.05	1	0.05	1	FALSE	FALSE	FALSE	FALSE	FALSE
RNAblock__GS_EMP_EMPdormancy__geo_mean_log2	RNAblock__	FALSE					0.0600435	0.0600435	100	TRUE			0.479453	0.916525	mwu	0.636429	0.974498	0.146778	1.1581	0.601638	0.918189	0.164872	1.17924	0.05	1	0.05	1	0.05	1	FALSE	FALSE	FALSE	FALSE	FALSE
RNAblock__GS_EMP_EMPdormancy__zscore_mean	RNAblock__	FALSE					0.0599556	0.0599556	100	TRUE			0.536911	0.916525	mwu	0.613001	0.971868	0.126093	1.13439	0.588236	0.918189	0.137011	1.14684	0.05	1	0.05	1	0.05	1	FALSE	FALSE	FALSE	FALSE	FALSE
RNAblock__GS_WNT_DRIVEN_EMT_SIGNATURE__median_log2	RNAblock__	FALSE					0.0193309	0.0193309	100	TRUE			0.588095	0.924304	mwu	0.869568	0.995872	0.0341864	1.03478	0.850232	0.997563	0.0391105	1.03989	0.05	1	0.05	1	0.05	1	FALSE	FALSE	FALSE	FALSE	FALSE
RNAblock__GS_WNT_DRIVEN_EMT_SIGNATURE__geo_mean_log2	RNAblock__	FALSE					-0.0116012	0.0116012	100	TRUE			0.887525	0.958316	mwu	0.985522	0.997564	0.0045738	1.00458	0.996519	0.999175	-0.00109898	0.998902	0.05	1	0.05	1	0.05	1	FALSE	FALSE	FALSE	FALSE	FALSE
RNAblock__GS_WNT_DRIVEN_EMT_SIGNATURE__zscore_mean	RNAblock__	FALSE	corr_prefilter				-0.00820454	0.00820454	100	FALSE														0.05	1	0.05	1	0.05	1	FALSE	FALSE	FALSE	FALSE	FALSE
RNAblock__TIDE__TIDE	RNAblock__	FALSE					0.0936351	0.0936351	100	TRUE			0.084517	0.626551	mwu	0.683656	0.990518	0.0506156	1.05192	0.547115	0.918189	0.0754335	1.07835	0.05	1	0.05	1	0.05	1	FALSE	FALSE	FALSE	FALSE	FALSE
RNAblock__TIDE__IFNG	RNAblock__	FALSE					-0.0642218	0.0642218	100	TRUE			0.466664	0.913439	mwu	0.746191	0.995872	-0.0463627	0.954696	0.601728	0.918189	-0.0774004	0.925519	0.05	1	0.05	1	0.05	1	FALSE	FALSE	FALSE	FALSE	FALSE
RNAblock__TIDE__MSI Expr Sig	RNAblock__	FALSE					-0.0596952	0.0596952	100	TRUE			0.720681	0.933314	mwu	0.383693	0.9093	-1.89359	0.15053	0.3631	0.820261	-1.95428	0.141666	0.05	1	0.05	1	0.05	1	FALSE	FALSE	FALSE	FALSE	FALSE
RNAblock__TIDE__Merck18	RNAblock__	FALSE					-0.0396492	0.0396492	100	TRUE			0.62178	0.927946	mwu	0.821679	0.995872	0.0384348	1.03918	0.996101	0.999175	-0.000852149	0.999148	0.05	1	0.05	1	0.05	1	FALSE	FALSE	FALSE	FALSE	FALSE
RNAblock__TIDE__CD274	RNAblock__	FALSE					-0.123608	0.123608	100	TRUE			0.199373	0.768811	mwu	0.344027	0.893736	-0.112745	0.893379	0.294782	0.77979	-0.125544	0.882017	0.05	1	0.05	1	0.05	1	FALSE	FALSE	FALSE	FALSE	FALSE
RNAblock__TIDE__CD8	RNAblock__	FALSE					-0.0138267	0.0138267	100	TRUE			0.543741	0.916525	mwu	0.756013	0.995872	0.0421315	1.04303	0.982116	0.997563	0.00313022	1.00314	0.05	1	0.05	1	0.05	1	FALSE	FALSE	FALSE	FALSE	FALSE
RNAblock__TIDE__CTL.flag	RNAblock__	FALSE	corr_prefilter						100	FALSE														0.05	1	0.05	1	0.05	1	FALSE	FALSE	FALSE	FALSE	FALSE
RNAblock__TIDE__Dysfunction	RNAblock__	FALSE	corr_prefilter				0.00484107	0.00484107	100	FALSE														0.05	1	0.05	1	0.05	1	FALSE	FALSE	FALSE	FALSE	FALSE
RNAblock__TIDE__Exclusion	RNAblock__	FALSE					0.0846843	0.0846843	100	TRUE			0.151183	0.709096	mwu	0.647164	0.981544	0.270509	1.31063	0.601475	0.918189	0.311367	1.36529	0.05	1	0.05	1	0.05	1	FALSE	FALSE	FALSE	FALSE	FALSE
RNAblock__TIDE__MDSC	RNAblock__	FALSE					0.132509	0.132509	100	TRUE			0.154684	0.709096	mwu	0.334107	0.882199	7.64577	2091.77	0.324304	0.79725	7.99571	2968.19	0.05	1	0.05	1	0.05	1	FALSE	FALSE	FALSE	FALSE	FALSE
RNAblock__TIDE__CAF	RNAblock__	FALSE					0.0735919	0.0735919	100	TRUE			0.438326	0.901079	mwu	0.793366	0.995872	1.19069	3.28934	0.707961	0.955836	1.72862	5.63289	0.05	1	0.05	1	0.05	1	FALSE	FALSE	FALSE	FALSE	FALSE
RNAblock__TIDE__TAM M2	RNAblock__	FALSE					-0.103999	0.103999	100	TRUE			0.596055	0.927946	mwu	0.313379	0.879877	-14.1369	7.25168e-07	0.283724	0.779544	-15.4789	1.89502e-07	0.05	1	0.05	1	0.05	1	FALSE	FALSE	FALSE	FALSE	FALSE
RNAblock__ECOTYPER__CELLSTATE_ABUND__CELLSTATE_B.cells__S01	RNAblock__	FALSE					-0.0647063	0.0647063	100	TRUE			0.488069	0.916525	mwu	0.783079	0.995872	0.279332	1.32225	0.951616	0.997563	0.063164	1.0652	0.05	1	0.05	1	0.05	1	FALSE	FALSE	FALSE	FALSE	FALSE
RNAblock__ECOTYPER__CELLSTATE_ABUND__CELLSTATE_B.cells__S02	RNAblock__	FALSE					-0.139682	0.139682	100	TRUE			0.142618	0.695703	mwu	0.270662	0.845506	-2.49411	0.0825699	0.205674	0.713738	-2.84236	0.0582879	0.05	1	0.05	1	0.05	1	FALSE	FALSE	FALSE	FALSE	FALSE
RNAblock__ECOTYPER__CELLSTATE_ABUND__CELLSTATE_B.cells__S03	RNAblock__	FALSE	corr_prefilter				0.00751601	0.00751601	100	FALSE														0.05	1	0.05	1	0.05	1	FALSE	FALSE	FALSE	FALSE	FALSE
RNAblock__ECOTYPER__CELLSTATE_ABUND__CELLSTATE_B.cells__S04	RNAblock__	FALSE					-0.053662	0.053662	100	TRUE			0.479453	0.916525	mwu	0.287327	0.851776	-2.20924	0.109784	0.233114	0.736526	-2.5342	0.0793252	0.05	1	0.05	1	0.05	1	FALSE	FALSE	FALSE	FALSE	FALSE
RNAblock__ECOTYPER__CELLSTATE_ABUND__CELLSTATE_B.cells__S05	RNAblock__	FALSE					-0.0906332	0.0906332	100	TRUE			0.616933	0.927946	mwu	0.83853	0.995872	-0.193576	0.824008	0.698502	0.955268	-0.372368	0.689101	0.05	1	0.05	1	0.05	1	FALSE	FALSE	FALSE	FALSE	FALSE
RNAblock__ECOTYPER__CELLSTATE_ABUND__CELLSTATE_CD4.T.cells__S01	RNAblock__	FALSE					-0.135549	0.135549	100	TRUE			0.38279	0.890233	mwu	0.386402	0.911995	-1.58591	0.204762	0.29565	0.77979	-1.96541	0.140099	0.05	1	0.05	1	0.05	1	FALSE	FALSE	FALSE	FALSE	FALSE
RNAblock__ECOTYPER__CELLSTATE_ABUND__CELLSTATE_CD4.T.cells__S02	RNAblock__	FALSE					-0.0717041	0.0717041	100	TRUE			0.509968	0.916525	mwu	0.858232	0.995872	-0.215185	0.806392	0.660401	0.952893	-0.542059	0.581549	0.05	1	0.05	1	0.05	1	FALSE	FALSE	FALSE	FALSE	FALSE
RNAblock__ECOTYPER__CELLSTATE_ABUND__CELLSTATE_CD4.T.cells__S03	RNAblock__	FALSE					-0.0310424	0.0310424	100	TRUE			0.63158	0.931302	mwu	0.982437	0.997529	0.0864034	1.09025	0.939391	0.997563	-0.301017	0.740065	0.05	1	0.05	1	0.05	1	FALSE	FALSE	FALSE	FALSE	FALSE
RNAblock__ECOTYPER__CELLSTATE_ABUND__CELLSTATE_CD4.T.cells__S04	RNAblock__	FALSE					-0.026025	0.026025	100	TRUE			0.790528	0.933314	mwu	0.907616	0.995872	-0.266823	0.765809	0.955293	0.997563	-0.133806	0.874759	0.05	1	0.05	1	0.05	1	FALSE	FALSE	FALSE	FALSE	FALSE
RNAblock__ECOTYPER__CELLSTATE_ABUND__CELLSTATE_CD4.T.cells__S05	RNAblock__	FALSE					0.0531597	0.0531597	100	TRUE			0.980735	0.994477	mwu	0.438644	0.921672	3.6817	39.7139	0.494284	0.90281	3.21868	24.9952	0.05	1	0.05	1	0.05	1	FALSE	FALSE	FALSE	FALSE	FALSE
RNAblock__ECOTYPER__CELLSTATE_ABUND__CELLSTATE_CD4.T.cells__S06	RNAblock__	FALSE					-0.0324282	0.0324282	100	TRUE			0.681431	0.931826	mwu	0.600065	0.969309	-1.36337	0.255797	0.61368	0.918189	-1.31135	0.269455	0.05	1	0.05	1	0.05	1	FALSE	FALSE	FALSE	FALSE	FALSE
RNAblock__ECOTYPER__CELLSTATE_ABUND__CELLSTATE_CD4.T.cells__S07	RNAblock__	FALSE					-0.0709604	0.0709604	100	TRUE			0.67134	0.931826	mwu	0.281384	0.850626	-4.21361	0.0147929	0.246878	0.748286	-4.48746	0.0112491	0.05	1	0.05	1	0.05	1	FALSE	FALSE	FALSE	FALSE	FALSE
RNAblock__ECOTYPER__CELLSTATE_ABUND__CELLSTATE_CD8.T.cells__S01	RNAblock__	FALSE					-0.11091	0.11091	100	TRUE			0.210486	0.771701	mwu	0.761301	0.995872	-0.327764	0.720533	0.56819	0.918189	-0.62572	0.534876	0.05	1	0.05	1	0.05	1	FALSE	FALSE	FALSE	FALSE	FALSE
RNAblock__ECOTYPER__CELLSTATE_ABUND__CELLSTATE_CD8.T.cells__S02	RNAblock__	FALSE					-0.030606	0.030606	100	TRUE			0.909365	0.965445	mwu	0.866106	0.995872	-0.278629	0.756821	0.89484	0.997563	-0.220136	0.80241	0.05	1	0.05	1	0.05	1	FALSE	FALSE	FALSE	FALSE	FALSE
RNAblock__ECOTYPER__CELLSTATE_ABUND__CELLSTATE_CD8.T.cells__S03	RNAblock__	FALSE					-0.165373	0.165373	100	TRUE			0.33582	0.853022	mwu	0.361811	0.90588	-1.76954	0.170411	0.281507	0.776102	-2.13278	0.118507	0.05	1	0.05	1	0.05	1	FALSE	FALSE	FALSE	FALSE	FALSE
RNAblock__ECOTYPER__CELLSTATE_ABUND__CELLSTATE_Dendritic.cells__S01	RNAblock__	FALSE					-0.0337135	0.0337135	100	TRUE			0.398016	0.890347	mwu	0.804674	0.995872	0.295386	1.34364	0.94751	0.997563	0.0804032	1.08372	0.05	1	0.05	1	0.05	1	FALSE	FALSE	FALSE	FALSE	FALSE
RNAblock__ECOTYPER__CELLSTATE_ABUND__CELLSTATE_Dendritic.cells__S02	RNAblock__	FALSE					-0.0113448	0.0113448	100	TRUE			0.817215	0.942845	mwu	0.979987	0.995872	0.0620126	1.06398	0.740494	0.969526	0.870868	2.38898	0.05	1	0.05	1	0.05	1	FALSE	FALSE	FALSE	FALSE	FALSE
RNAblock__ECOTYPER__CELLSTATE_ABUND__CELLSTATE_Dendritic.cells__S03	RNAblock__	FALSE					-0.0715914	0.0715914	100	TRUE			0.578623	0.919863	mwu	0.906388	0.995872	-0.213614	0.80766	0.828457	0.997563	-0.404211	0.667503	0.05	1	0.05	1	0.05	1	FALSE	FALSE	FALSE	FALSE	FALSE
RNAblock__ECOTYPER__CELLSTATE_ABUND__CELLSTATE_Dendritic.cells__S04	RNAblock__	FALSE					0.0337177	0.0337177	100	TRUE			0.148342	0.7058	mwu	0.37267	0.9093	4.73744	114.142	0.443931	0.891111	4.13374	62.4108	0.05	1	0.05	1	0.05	1	FALSE	FALSE	FALSE	FALSE	FALSE
RNAblock__ECOTYPER__CELLSTATE_ABUND__CELLSTATE_Dendritic.cells__S05	RNAblock__	FALSE	corr_prefilter				-0.00759607	0.00759607	100	FALSE														0.05	1	0.05	1	0.05	1	FALSE	FALSE	FALSE	FALSE	FALSE
RNAblock__ECOTYPER__CELLSTATE_ABUND__CELLSTATE_Dendritic.cells__S06	RNAblock__	FALSE					-0.20792	0.20792	100	TRUE			0.0310802	0.601521	mwu	0.0265607	0.590379	-13.6624	1.1654e-06	0.0197167	0.394143	-14.6544	4.32195e-07	0.05	1	0.05	1	0.05	1	TRUE	TRUE	TRUE	FALSE	TRUE
RNAblock__ECOTYPER__CELLSTATE_ABUND__CELLSTATE_Dendritic.cells__S07	RNAblock__	FALSE					0.137355	0.137355	100	TRUE			0.105685	0.632553	mwu	0.434937	0.921672	2.38178	10.8242	0.466666	0.892582	2.30037	9.97792	0.05	1	0.05	1	0.05	1	FALSE	FALSE	FALSE	FALSE	FALSE
RNAblock__ECOTYPER__CELLSTATE_ABUND__CELLSTATE_Dendritic.cells__S08	RNAblock__	FALSE					0.129139	0.129139	100	TRUE			0.231293	0.781031	mwu	0.454556	0.932457	1.14344	3.13753	0.439316	0.889697	1.18584	3.27343	0.05	1	0.05	1	0.05	1	FALSE	FALSE	FALSE	FALSE	FALSE
RNAblock__ECOTYPER__CELLSTATE_ABUND__CELLSTATE_Endothelial.cells__S01	RNAblock__	FALSE					-0.0257669	0.0257669	100	TRUE			0.686498	0.933314	mwu	0.541832	0.958412	-0.721035	0.486249	0.448632	0.892582	-0.916539	0.399901	0.05	1	0.05	1	0.05	1	FALSE	FALSE	FALSE	FALSE	FALSE
RNAblock__ECOTYPER__CELLSTATE_ABUND__CELLSTATE_Endothelial.cells__S02	RNAblock__	FALSE					0.111248	0.111248	100	TRUE			0.23946	0.781152	mwu	0.514798	0.956012	0.484849	1.62393	0.507936	0.915408	0.50238	1.65265	0.05	1	0.05	1	0.05	1	FALSE	FALSE	FALSE	FALSE	FALSE
RNAblock__ECOTYPER__CELLSTATE_ABUND__CELLSTATE_Endothelial.cells__S03	RNAblock__	FALSE					-0.0858914	0.0858914	100	TRUE			0.353428	0.872291	mwu	0.683399	0.990518	-0.480747	0.618321	0.726454	0.969318	-0.422016	0.655723	0.05	1	0.05	1	0.05	1	FALSE	FALSE	FALSE	FALSE	FALSE
RNAblock__ECOTYPER__CELLSTATE_ABUND__CELLSTATE_Endothelial.cells__S04	RNAblock__	FALSE					-0.151033	0.151033	100	TRUE			0.0851809	0.629934	mwu	0.287246	0.851776	-1.45186	0.234136	0.30788	0.789733	-1.39849	0.24697	0.05	1	0.05	1	0.05	1	FALSE	FALSE	FALSE	FALSE	FALSE
RNAblock__ECOTYPER__CELLSTATE_ABUND__CELLSTATE_Endothelial.cells__S05	RNAblock__	FALSE					-0.013581	0.013581	100	TRUE			0.696675	0.933314	mwu	0.853976	0.995872	0.229622	1.25812	0.948197	0.997563	0.0818006	1.08524	0.05	1	0.05	1	0.05	1	FALSE	FALSE	FALSE	FALSE	FALSE
RNAblock__ECOTYPER__CELLSTATE_ABUND__CELLSTATE_Epithelial.cells__S01	RNAblock__	FALSE					-0.0816091	0.0816091	100	TRUE			0.63158	0.931302	mwu	0.657899	0.990482	-1.10721	0.33048	0.537981	0.918189	-1.56935	0.208181	0.05	1	0.05	1	0.05	1	FALSE	FALSE	FALSE	FALSE	FALSE
RNAblock__ECOTYPER__CELLSTATE_ABUND__CELLSTATE_Epithelial.cells__S02	RNAblock__	FALSE					-0.0522337	0.0522337	100	TRUE			0.488069	0.916525	mwu	0.424546	0.915584	-1.18669	0.305231	0.352248	0.810896	-1.49117	0.225108	0.05	1	0.05	1	0.05	1	FALSE	FALSE	FALSE	FALSE	FALSE
RNAblock__ECOTYPER__CELLSTATE_ABUND__CELLSTATE_Epithelial.cells__S03	RNAblock__	FALSE					0.127155	0.127155	100	TRUE			0.325531	0.846631	mwu	0.518568	0.956706	0.681723	1.97728	0.444864	0.891111	0.832308	2.29862	0.05	1	0.05	1	0.05	1	FALSE	FALSE	FALSE	FALSE	FALSE
RNAblock__ECOTYPER__CELLSTATE_ABUND__CELLSTATE_Epithelial.cells__S04	RNAblock__	FALSE					0.0531252	0.0531252	100	TRUE			0.505548	0.916525	mwu	0.266498	0.838467	1.47165	4.35643	0.274104	0.770181	1.47018	4.35	0.05	1	0.05	1	0.05	1	FALSE	FALSE	FALSE	FALSE	FALSE
RNAblock__ECOTYPER__CELLSTATE_ABUND__CELLSTATE_Epithelial.cells__S05	RNAblock__	FALSE					-0.0278101	0.0278101	100	TRUE			0.892978	0.959596	mwu	0.523621	0.956706	-1.11449	0.328082	0.595422	0.918189	-0.933363	0.393229	0.05	1	0.05	1	0.05	1	FALSE	FALSE	FALSE	FALSE	FALSE
RNAblock__ECOTYPER__CELLSTATE_ABUND__CELLSTATE_Epithelial.cells__S06	RNAblock__	FALSE					-0.0711391	0.0711391	100	TRUE			0.514409	0.916525	mwu	0.619871	0.972002	-0.628651	0.533311	0.554906	0.918189	-0.762544	0.466478	0.05	1	0.05	1	0.05	1	FALSE	FALSE	FALSE	FALSE	FALSE
RNAblock__ECOTYPER__CELLSTATE_ABUND__CELLSTATE_Fibroblasts__S01	RNAblock__	FALSE					0.0161585	0.0161585	100	TRUE			0.86577	0.948916	mwu	0.628485	0.974498	1.22029	3.38817	0.762821	0.972376	0.777123	2.17521	0.05	1	0.05	1	0.05	1	FALSE	FALSE	FALSE	FALSE	FALSE
RNAblock__ECOTYPER__CELLSTATE_ABUND__CELLSTATE_Fibroblasts__S02	RNAblock__	FALSE					-0.0681657	0.0681657	100	TRUE			0.394176	0.890347	mwu	0.334591	0.882199	-1.76609	0.171001	0.278716	0.77411	-2.03111	0.13119	0.05	1	0.05	1	0.05	1	FALSE	FALSE	FALSE	FALSE	FALSE
RNAblock__ECOTYPER__CELLSTATE_ABUND__CELLSTATE_Fibroblasts__S03	RNAblock__	FALSE					0.0856164	0.0856164	100	TRUE			0.315449	0.839469	mwu	0.580592	0.968568	0.681838	1.97751	0.537405	0.918189	0.77697	2.17487	0.05	1	0.05	1	0.05	1	FALSE	FALSE	FALSE	FALSE	FALSE
RNAblock__ECOTYPER__CELLSTATE_ABUND__CELLSTATE_Fibroblasts__S04	RNAblock__	FALSE					-0.0723267	0.0723267	100	TRUE			0.573914	0.917703	mwu	0.24539	0.829277	-3.11374	0.0444344	0.250897	0.748286	-3.05769	0.046996	0.05	1	0.05	1	0.05	1	FALSE	FALSE	FALSE	FALSE	FALSE
RNAblock__ECOTYPER__CELLSTATE_ABUND__CELLSTATE_Fibroblasts__S05	RNAblock__	FALSE					-0.0933308	0.0933308	100	TRUE			0.286447	0.834932	mwu	0.258692	0.833908	-1.9248	0.145905	0.426713	0.877562	-1.4264	0.240171	0.05	1	0.05	1	0.05	1	FALSE	FALSE	FALSE	FALSE	FALSE
RNAblock__ECOTYPER__CELLSTATE_ABUND__CELLSTATE_Fibroblasts__S06	RNAblock__	FALSE					-0.0511	0.0511	100	TRUE			0.612084	0.927946	mwu	0.81207	0.995872	-0.397788	0.671804	0.654799	0.951324	-0.754727	0.470139	0.05	1	0.05	1	0.05	1	FALSE	FALSE	FALSE	FALSE	FALSE
RNAblock__ECOTYPER__CELLSTATE_ABUND__CELLSTATE_Fibroblasts__S07	RNAblock__	FALSE					-0.050658	0.050658	100	TRUE			0.501147	0.916525	mwu	0.868119	0.995872	0.286669	1.33198	0.87766	0.997563	0.269239	1.30897	0.05	1	0.05	1	0.05	1	FALSE	FALSE	FALSE	FALSE	FALSE
RNAblock__ECOTYPER__CELLSTATE_ABUND__CELLSTATE_Fibroblasts__S08	RNAblock__	FALSE					0.0509957	0.0509957	100	TRUE			0.509968	0.916525	mwu	0.307635	0.879877	3.94899	51.8828	0.392561	0.850022	3.29361	26.9398	0.05	1	0.05	1	0.05	1	FALSE	FALSE	FALSE	FALSE	FALSE
RNAblock__ECOTYPER__CELLSTATE_ABUND__CELLSTATE_Mast.cells__S01	RNAblock__	FALSE					-0.0303273	0.0303273	100	TRUE			0.48375	0.916525	mwu	0.654625	0.988281	-0.80221	0.448337	0.497378	0.906665	-1.23411	0.291093	0.05	1	0.05	1	0.05	1	FALSE	FALSE	FALSE	FALSE	FALSE
RNAblock__ECOTYPER__CELLSTATE_ABUND__CELLSTATE_Mast.cells__S02	RNAblock__	FALSE					-0.0118638	0.0118638	100	TRUE			0.980735	0.994477	mwu	0.784339	0.995872	0.682681	1.97918	0.90647	0.997563	0.296361	1.34496	0.05	1	0.05	1	0.05	1	FALSE	FALSE	FALSE	FALSE	FALSE
RNAblock__ECOTYPER__CELLSTATE_ABUND__CELLSTATE_Mast.cells__S03	RNAblock__	FALSE					-0.115231	0.115231	100	TRUE			0.339295	0.856562	mwu	0.201843	0.775645	-1.36722	0.254815	0.263416	0.765399	-1.23733	0.290157	0.05	1	0.05	1	0.05	1	FALSE	FALSE	FALSE	FALSE	FALSE
RNAblock__ECOTYPER__CELLSTATE_ABUND__CELLSTATE_Mast.cells__S04	RNAblock__	FALSE					-0.0834362	0.0834362	100	TRUE			0.597638	0.927946	mwu	0.726819	0.995872	-0.464786	0.62827	0.734098	0.969318	-0.45372	0.635261	0.05	1	0.05	1	0.05	1	FALSE	FALSE	FALSE	FALSE	FALSE
RNAblock__ECOTYPER__CELLSTATE_ABUND__CELLSTATE_Mast.cells__S05	RNAblock__	FALSE	corr_prefilter				-0.00811152	0.00811152	100	FALSE														0.05	1	0.05	1	0.05	1	FALSE	FALSE	FALSE	FALSE	FALSE
RNAblock__ECOTYPER__CELLSTATE_ABUND__CELLSTATE_Mast.cells__S06	RNAblock__	FALSE					0.110031	0.110031	100	TRUE			0.375313	0.890233	mwu	0.519723	0.956706	1.33107	3.78508	0.467813	0.892582	1.67088	5.31686	0.05	1	0.05	1	0.05	1	FALSE	FALSE	FALSE	FALSE	FALSE
RNAblock__ECOTYPER__CELLSTATE_ABUND__CELLSTATE_Monocytes.and.Macrophages__S01	RNAblock__	FALSE					-0.052671	0.052671	100	TRUE			0.353428	0.872291	mwu	0.988126	0.998202	0.0207424	1.02096	0.858647	0.997563	-0.252359	0.776966	0.05	1	0.05	1	0.05	1	FALSE	FALSE	FALSE	FALSE	FALSE
RNAblock__ECOTYPER__CELLSTATE_ABUND__CELLSTATE_Monocytes.and.Macrophages__S02	RNAblock__	FALSE					0.0936623	0.0936623	100	TRUE			0.325531	0.846631	mwu	0.275638	0.847276	1.72407	5.60729	0.177831	0.677798	2.18219	8.86574	0.05	1	0.05	1	0.05	1	FALSE	FALSE	FALSE	FALSE	FALSE
RNAblock__ECOTYPER__CELLSTATE_ABUND__CELLSTATE_Monocytes.and.Macrophages__S03	RNAblock__	FALSE					-0.136103	0.136103	100	TRUE			0.2564	0.79068	mwu	0.35454	0.897522	-1.2868	0.276154	0.279734	0.77411	-1.54578	0.213145	0.05	1	0.05	1	0.05	1	FALSE	FALSE	FALSE	FALSE	FALSE
RNAblock__ECOTYPER__CELLSTATE_ABUND__CELLSTATE_Monocytes.and.Macrophages__S04	RNAblock__	FALSE					0.0596144	0.0596144	100	TRUE			0.342794	0.85676	mwu	0.690495	0.990518	0.787199	2.19723	0.481099	0.896982	1.65693	5.24319	0.05	1	0.05	1	0.05	1	FALSE	FALSE	FALSE	FALSE	FALSE
RNAblock__ECOTYPER__CELLSTATE_ABUND__CELLSTATE_Monocytes.and.Macrophages__S05	RNAblock__	FALSE					-0.0740474	0.0740474	100	TRUE			0.262227	0.794467	mwu	0.388649	0.913727	-2.07167	0.125976	0.305007	0.789733	-2.58787	0.0751803	0.05	1	0.05	1	0.05	1	FALSE	FALSE	FALSE	FALSE	FALSE
RNAblock__ECOTYPER__CELLSTATE_ABUND__CELLSTATE_Monocytes.and.Macrophages__S06	RNAblock__	FALSE					0.150777	0.150777	100	TRUE			0.299107	0.834982	mwu	0.354285	0.897522	1.38614	3.99939	0.256968	0.755087	1.76331	5.83168	0.05	1	0.05	1	0.05	1	FALSE	FALSE	FALSE	FALSE	FALSE
RNAblock__ECOTYPER__CELLSTATE_ABUND__CELLSTATE_Monocytes.and.Macrophages__S07	RNAblock__	FALSE					-0.050728	0.050728	100	TRUE			0.925791	0.968544	mwu	0.838319	0.995872	-0.510274	0.600331	0.691319	0.955268	-1.00053	0.367683	0.05	1	0.05	1	0.05	1	FALSE	FALSE	FALSE	FALSE	FALSE
RNAblock__ECOTYPER__CELLSTATE_ABUND__CELLSTATE_Monocytes.and.Macrophages__S08	RNAblock__	FALSE					-0.0116461	0.0116461	100	TRUE			0.743124	0.933314	mwu	0.711505	0.990518	-0.739229	0.477482	0.568623	0.918189	-1.13599	0.321105	0.05	1	0.05	1	0.05	1	FALSE	FALSE	FALSE	FALSE	FALSE
RNAblock__ECOTYPER__CELLSTATE_ABUND__CELLSTATE_Monocytes.and.Macrophages__S09	RNAblock__	FALSE					-0.139691	0.139691	100	TRUE			0.0344599	0.601521	mwu	0.183367	0.745453	-2.6073	0.0737333	0.186487	0.700415	-2.58379	0.0754873	0.05	1	0.05	1	0.05	1	TRUE	FALSE	FALSE	FALSE	TRUE
RNAblock__ECOTYPER__CELLSTATE_ABUND__CELLSTATE_NK.cells__S01	RNAblock__	FALSE					-0.0649144	0.0649144	100	TRUE			0.280255	0.822129	mwu	0.997055	0.999542	0.00375614	1.00376	0.870754	0.997563	-0.168869	0.84462	0.05	1	0.05	1	0.05	1	FALSE	FALSE	FALSE	FALSE	FALSE
RNAblock__ECOTYPER__CELLSTATE_ABUND__CELLSTATE_NK.cells__S02	RNAblock__	FALSE	corr_prefilter				-0.000825629	0.000825629	100	FALSE														0.05	1	0.05	1	0.05	1	FALSE	FALSE	FALSE	FALSE	FALSE
RNAblock__ECOTYPER__CELLSTATE_ABUND__CELLSTATE_NK.cells__S03	RNAblock__	FALSE	corr_prefilter				0.00361587	0.00361587	100	FALSE														0.05	1	0.05	1	0.05	1	FALSE	FALSE	FALSE	FALSE	FALSE
RNAblock__ECOTYPER__CELLSTATE_ABUND__CELLSTATE_NK.cells__S04	RNAblock__	FALSE					-0.112296	0.112296	100	TRUE			0.332367	0.852864	mwu	0.298838	0.868416	-1.92127	0.146421	0.35624	0.817136	-1.69668	0.183291	0.05	1	0.05	1	0.05	1	FALSE	FALSE	FALSE	FALSE	FALSE
RNAblock__ECOTYPER__CELLSTATE_ABUND__CELLSTATE_NK.cells__S05	RNAblock__	FALSE					0.0777174	0.0777174	100	TRUE			0.449962	0.90387	mwu	0.623051	0.974205	0.814929	2.25902	0.643008	0.945061	0.762057	2.14268	0.05	1	0.05	1	0.05	1	FALSE	FALSE	FALSE	FALSE	FALSE
RNAblock__ECOTYPER__CELLSTATE_ABUND__CELLSTATE_PCs__S01	RNAblock__	FALSE	corr_prefilter				0.00594576	0.00594576	100	FALSE														0.05	1	0.05	1	0.05	1	FALSE	FALSE	FALSE	FALSE	FALSE
RNAblock__ECOTYPER__CELLSTATE_ABUND__CELLSTATE_PCs__S02	RNAblock__	FALSE					-0.113792	0.113792	100	TRUE			0.441729	0.901079	mwu	0.601719	0.969309	-0.794616	0.451755	0.534185	0.918189	-0.963051	0.381727	0.05	1	0.05	1	0.05	1	FALSE	FALSE	FALSE	FALSE	FALSE
RNAblock__ECOTYPER__CELLSTATE_ABUND__CELLSTATE_PCs__S03	RNAblock__	FALSE					-0.0708518	0.0708518	100	TRUE			0.496767	0.916525	mwu	0.789559	0.995872	-0.801651	0.448588	0.708348	0.956142	-1.10826	0.330134	0.05	1	0.05	1	0.05	1	FALSE	FALSE	FALSE	FALSE	FALSE
RNAblock__ECOTYPER__CELLSTATE_ABUND__CELLSTATE_PCs__S04	RNAblock__	FALSE					0.049852	0.049852	100	TRUE			0.93676	0.976402	mwu	0.644139	0.977867	1.37756	3.96523	0.534764	0.918189	1.79369	6.01157	0.05	1	0.05	1	0.05	1	FALSE	FALSE	FALSE	FALSE	FALSE
RNAblock__ECOTYPER__CELLSTATE_ABUND__CELLSTATE_PCs__S05	RNAblock__	FALSE					-0.0688321	0.0688321	100	TRUE			0.181869	0.758391	mwu	0.629726	0.974498	-1.63333	0.195278	0.45196	0.892582	-2.66881	0.0693347	0.05	1	0.05	1	0.05	1	FALSE	FALSE	FALSE	FALSE	FALSE
RNAblock__ECOTYPER__CELLSTATE_ABUND__CELLSTATE_PCs__S06	RNAblock__	FALSE	corr_prefilter				-0.0075555	0.0075555	100	FALSE														0.05	1	0.05	1	0.05	1	FALSE	FALSE	FALSE	FALSE	FALSE
RNAblock__ECOTYPER__CELLSTATE_ABUND__CELLSTATE_PMNs__S01	RNAblock__	FALSE					0.0467211	0.0467211	100	TRUE			0.717191	0.933314	mwu	0.4663	0.932457	0.869902	2.38668	0.558103	0.918189	0.699368	2.01248	0.05	1	0.05	1	0.05	1	FALSE	FALSE	FALSE	FALSE	FALSE
RNAblock__ECOTYPER__CELLSTATE_ABUND__CELLSTATE_PMNs__S02	RNAblock__	FALSE					0.0455622	0.0455622	100	TRUE			0.892978	0.959596	mwu	0.837313	0.995872	0.175444	1.19178	0.872661	0.997563	0.140056	1.15034	0.05	1	0.05	1	0.05	1	FALSE	FALSE	FALSE	FALSE	FALSE
RNAblock__ECOTYPER__CELLSTATE_ABUND__CELLSTATE_PMNs__S03	RNAblock__	FALSE					-0.0282884	0.0282884	100	TRUE			0.96423	0.985245	mwu	0.985431	0.997564	-0.0141731	0.985927	0.847696	0.997563	-0.150336	0.860419	0.05	1	0.05	1	0.05	1	FALSE	FALSE	FALSE	FALSE	FALSE
RNAblock__ECOTYPER__CELLSTATE_ASSIGN__CELLSTATE_ASSIGN__B.cells__S01	RNAblock__	FALSE					-0.013344	0.013344	100	TRUE			1	1	fisher	0.775333	0.995872	0.134721	1.14422	0.870422	0.997563	0.0777562	1.08086	0.05	1	0.05	1	0.05	1	FALSE	FALSE	FALSE	FALSE	FALSE
RNAblock__ECOTYPER__CELLSTATE_ASSIGN__CELLSTATE_ASSIGN__B.cells__S02	RNAblock__	FALSE	corr_prefilter				-0.00571886	0.00571886	100	FALSE														0.05	1	0.05	1	0.05	1	FALSE	FALSE	FALSE	FALSE	FALSE
RNAblock__ECOTYPER__CELLSTATE_ASSIGN__CELLSTATE_ASSIGN__B.cells__S03	RNAblock__	FALSE					0.0223813	0.0223813	100	TRUE			1	1	fisher	0.741846	0.995872	0.155294	1.168	0.451693	0.892582	0.364954	1.44045	0.05	1	0.05	1	0.05	1	FALSE	FALSE	FALSE	FALSE	FALSE
RNAblock__ECOTYPER__CELLSTATE_ASSIGN__CELLSTATE_ASSIGN__B.cells__S04	RNAblock__	FALSE					0.0939723	0.0939723	100	TRUE			0.618556	0.945006	fisher	0.24727	0.831663	0.689555	1.99283	0.27001	0.769544	0.660514	1.93579	0.05	1	0.05	1	0.05	1	FALSE	FALSE	FALSE	FALSE	FALSE
RNAblock__ECOTYPER__CELLSTATE_ASSIGN__CELLSTATE_ASSIGN__B.cells__S05	RNAblock__	FALSE					-0.166218	0.166218	100	TRUE			0.14633	0.870595	fisher	0.283	0.851776	-0.41287	0.661748	0.23484	0.739727	-0.45761	0.632794	0.05	1	0.05	1	0.05	1	FALSE	FALSE	FALSE	FALSE	FALSE
RNAblock__ECOTYPER__CELLSTATE_ASSIGN__CELLSTATE_ASSIGN__CD4.T.cells__S01	RNAblock__	FALSE					-0.212459	0.212459	100	TRUE			0.0496222	0.70033	fisher	0.995031	0.999452	-16.9992	4.14327e-08	0.995055	0.999175	-17.0629	3.88769e-08	0.05	1	0.05	1	0.05	1	TRUE	FALSE	FALSE	FALSE	TRUE
RNAblock__ECOTYPER__CELLSTATE_ASSIGN__CELLSTATE_ASSIGN__CD4.T.cells__S02	RNAblock__	FALSE					-0.0959216	0.0959216	100	TRUE			0.445458	0.910849	fisher	0.548911	0.961839	-0.230926	0.793798	0.421317	0.874371	-0.312137	0.731881	0.05	1	0.05	1	0.05	1	FALSE	FALSE	FALSE	FALSE	FALSE
RNAblock__ECOTYPER__CELLSTATE_ASSIGN__CELLSTATE_ASSIGN__CD4.T.cells__S04	RNAblock__	FALSE					-0.0943966	0.0943966	100	TRUE			0.423163	0.910849	fisher	0.554719	0.961839	-0.426461	0.652815	0.483263	0.896982	-0.508438	0.601434	0.05	1	0.05	1	0.05	1	FALSE	FALSE	FALSE	FALSE	FALSE
RNAblock__ECOTYPER__CELLSTATE_ASSIGN__CELLSTATE_ASSIGN__CD4.T.cells__S05	RNAblock__	FALSE	corr_prefilter						100	FALSE														0.05	1	0.05	1	0.05	1	FALSE	FALSE	FALSE	FALSE	FALSE
RNAblock__ECOTYPER__CELLSTATE_ASSIGN__CELLSTATE_ASSIGN__CD4.T.cells__S06	RNAblock__	FALSE					0.196116	0.196116	100	TRUE			0.118663	0.860014	fisher	0.000802873	0.424269	1.80904	6.10458	0.000993978	0.267025	1.78416	5.95456	0.05	1	0.05	1	0.05	1	FALSE	TRUE	TRUE	FALSE	TRUE
RNAblock__ECOTYPER__CELLSTATE_ASSIGN__CELLSTATE_ASSIGN__CD4.T.cells__S07	RNAblock__	FALSE	corr_prefilter						100	FALSE														0.05	1	0.05	1	0.05	1	FALSE	FALSE	FALSE	FALSE	FALSE
RNAblock__ECOTYPER__CELLSTATE_ASSIGN__CELLSTATE_ASSIGN__CD8.T.cells__S01	RNAblock__	FALSE					-0.0693615	0.0693615	100	TRUE			0.503969	0.910849	fisher	0.834958	0.995872	0.0686746	1.07109	0.943675	0.997563	-0.0237429	0.976537	0.05	1	0.05	1	0.05	1	FALSE	FALSE	FALSE	FALSE	FALSE
RNAblock__ECOTYPER__CELLSTATE_ASSIGN__CELLSTATE_ASSIGN__CD8.T.cells__S02	RNAblock__	FALSE					-0.159365	0.159365	100	TRUE			0.148598	0.870595	fisher	0.220222	0.801441	-0.884996	0.412716	0.227351	0.725437	-0.872277	0.417999	0.05	1	0.05	1	0.05	1	FALSE	FALSE	FALSE	FALSE	FALSE
RNAblock__ECOTYPER__CELLSTATE_ASSIGN__CELLSTATE_ASSIGN__CD8.T.cells__S03	RNAblock__	FALSE					-0.0657082	0.0657082	100	TRUE			0.606382	0.945006	fisher	0.731725	0.995872	-0.346386	0.70724	0.705892	0.955268	-0.381943	0.682534	0.05	1	0.05	1	0.05	1	FALSE	FALSE	FALSE	FALSE	FALSE
RNAblock__ECOTYPER__CELLSTATE_ASSIGN__CELLSTATE_ASSIGN__Dendritic.cells__S01	RNAblock__	FALSE					0.0618119	0.0618119	100	TRUE			0.601454	0.945006	fisher	0.148295	0.70143	0.511264	1.6674	0.197234	0.701144	0.466651	1.59464	0.05	1	0.05	1	0.05	1	FALSE	FALSE	FALSE	FALSE	FALSE
RNAblock__ECOTYPER__CELLSTATE_ASSIGN__CELLSTATE_ASSIGN__Dendritic.cells__S02	RNAblock__	FALSE					-0.0551039	0.0551039	100	TRUE			0.668885	0.945006	fisher	0.571232	0.964666	-0.408463	0.664671	0.972766	0.997563	0.0267382	1.0271	0.05	1	0.05	1	0.05	1	FALSE	FALSE	FALSE	FALSE	FALSE
RNAblock__ECOTYPER__CELLSTATE_ASSIGN__CELLSTATE_ASSIGN__Dendritic.cells__S03	RNAblock__	FALSE					-0.238783	0.238783	100	TRUE			0.0227435	0.640318	fisher	0.994947	0.999452	-17.001	4.13585e-08	0.994972	0.999175	-17.065	3.87949e-08	0.05	1	0.05	1	0.05	1	TRUE	FALSE	FALSE	FALSE	TRUE
RNAblock__ECOTYPER__CELLSTATE_ASSIGN__CELLSTATE_ASSIGN__Dendritic.cells__S05	RNAblock__	FALSE					0.0516278	0.0516278	100	TRUE			1	1	fisher	0.798886	0.995872	0.184331	1.20241	0.908548	0.997563	0.0846556	1.08834	0.05	1	0.05	1	0.05	1	FALSE	FALSE	FALSE	FALSE	FALSE
RNAblock__ECOTYPER__CELLSTATE_ASSIGN__CELLSTATE_ASSIGN__Dendritic.cells__S06	RNAblock__	FALSE	corr_prefilter						100	FALSE														0.05	1	0.05	1	0.05	1	FALSE	FALSE	FALSE	FALSE	FALSE
RNAblock__ECOTYPER__CELLSTATE_ASSIGN__CELLSTATE_ASSIGN__Dendritic.cells__S07	RNAblock__	FALSE	corr_prefilter						100	FALSE														0.05	1	0.05	1	0.05	1	FALSE	FALSE	FALSE	FALSE	FALSE
RNAblock__ECOTYPER__CELLSTATE_ASSIGN__CELLSTATE_ASSIGN__Dendritic.cells__S08	RNAblock__	FALSE					0.0223813	0.0223813	100	TRUE			1	1	fisher	0.945886	0.995872	-0.0319578	0.968547	0.813264	0.992208	-0.112375	0.893709	0.05	1	0.05	1	0.05	1	FALSE	FALSE	FALSE	FALSE	FALSE
RNAblock__ECOTYPER__CELLSTATE_ASSIGN__CELLSTATE_ASSIGN__Endothelial.cells__S01	RNAblock__	FALSE					0.017912	0.017912	100	TRUE			1	1	fisher	0.932632	0.995872	-0.036721	0.963945	0.84437	0.997563	-0.087806	0.915939	0.05	1	0.05	1	0.05	1	FALSE	FALSE	FALSE	FALSE	FALSE
RNAblock__ECOTYPER__CELLSTATE_ASSIGN__CELLSTATE_ASSIGN__Endothelial.cells__S02	RNAblock__	FALSE					0.0675362	0.0675362	100	TRUE			0.64871	0.945006	fisher	0.862191	0.995872	0.0532278	1.05467	0.90161	0.997563	0.0381595	1.0389	0.05	1	0.05	1	0.05	1	FALSE	FALSE	FALSE	FALSE	FALSE
RNAblock__ECOTYPER__CELLSTATE_ASSIGN__CELLSTATE_ASSIGN__Endothelial.cells__S03	RNAblock__	FALSE					-0.0147828	0.0147828	100	TRUE			1	1	fisher	0.936698	0.995872	0.034582	1.03519	0.717814	0.965021	0.159725	1.17319	0.05	1	0.05	1	0.05	1	FALSE	FALSE	FALSE	FALSE	FALSE
RNAblock__ECOTYPER__CELLSTATE_ASSIGN__CELLSTATE_ASSIGN__Endothelial.cells__S04	RNAblock__	FALSE					-0.0147828	0.0147828	100	TRUE			1	1	fisher	0.908301	0.995872	-0.0500512	0.951181	0.953473	0.997563	-0.0253837	0.974936	0.05	1	0.05	1	0.05	1	FALSE	FALSE	FALSE	FALSE	FALSE
RNAblock__ECOTYPER__CELLSTATE_ASSIGN__CELLSTATE_ASSIGN__Endothelial.cells__S05	RNAblock__	FALSE					0.0367359	0.0367359	100	TRUE			1	1	fisher	0.598236	0.969309	0.314111	1.36904	0.689526	0.955268	0.239931	1.27116	0.05	1	0.05	1	0.05	1	FALSE	FALSE	FALSE	FALSE	FALSE
RNAblock__ECOTYPER__CELLSTATE_ASSIGN__CELLSTATE_ASSIGN__Epithelial.cells__S01	RNAblock__	FALSE					-0.104608	0.104608	100	TRUE			0.48	0.910849	fisher	0.996553	0.999542	-15.9237	1.21457e-07	0.994618	0.999175	-15.2295	2.43174e-07	0.05	1	0.05	1	0.05	1	FALSE	FALSE	FALSE	FALSE	FALSE
RNAblock__ECOTYPER__CELLSTATE_ASSIGN__CELLSTATE_ASSIGN__Epithelial.cells__S02	RNAblock__	FALSE					-0.110315	0.110315	100	TRUE			0.348028	0.898316	fisher	0.369513	0.909065	-0.908015	0.403324	0.348592	0.808215	-0.949485	0.38694	0.05	1	0.05	1	0.05	1	FALSE	FALSE	FALSE	FALSE	FALSE
RNAblock__ECOTYPER__CELLSTATE_ASSIGN__CELLSTATE_ASSIGN__Epithelial.cells__S03	RNAblock__	FALSE					0.13332	0.13332	100	TRUE			0.239157	0.875314	fisher	0.593329	0.969309	0.195889	1.21639	0.401805	0.860199	0.315671	1.37118	0.05	1	0.05	1	0.05	1	FALSE	FALSE	FALSE	FALSE	FALSE
RNAblock__ECOTYPER__CELLSTATE_ASSIGN__CELLSTATE_ASSIGN__Epithelial.cells__S04	RNAblock__	FALSE					0.106691	0.106691	100	TRUE			0.438848	0.910849	fisher	0.0801347	0.621721	0.830472	2.2944	0.0754036	0.462296	0.846985	2.3326	0.05	1	0.05	1	0.05	1	FALSE	FALSE	FALSE	FALSE	FALSE
RNAblock__ECOTYPER__CELLSTATE_ASSIGN__CELLSTATE_ASSIGN__Epithelial.cells__S05	RNAblock__	FALSE					0.0970283	0.0970283	100	TRUE			0.353436	0.898316	fisher	0.420796	0.913847	0.252954	1.28782	0.439577	0.889697	0.243688	1.27595	0.05	1	0.05	1	0.05	1	FALSE	FALSE	FALSE	FALSE	FALSE
RNAblock__ECOTYPER__CELLSTATE_ASSIGN__CELLSTATE_ASSIGN__Epithelial.cells__S06	RNAblock__	FALSE					-0.0935654	0.0935654	100	TRUE			0.413813	0.910849	fisher	0.495256	0.946293	-0.198884	0.819645	0.461246	0.892582	-0.215285	0.806312	0.05	1	0.05	1	0.05	1	FALSE	FALSE	FALSE	FALSE	FALSE
RNAblock__ECOTYPER__CELLSTATE_ASSIGN__CELLSTATE_ASSIGN__Fibroblasts__S02	RNAblock__	FALSE					-0.285554	0.285554	100	TRUE			0.00459964	0.561156	fisher	0.995833	0.999542	-18.0915	1.38981e-08	0.995852	0.999175	-18.1778	1.27498e-08	0.05	1	0.05	1	0.05	1	TRUE	FALSE	FALSE	FALSE	TRUE
RNAblock__ECOTYPER__CELLSTATE_ASSIGN__CELLSTATE_ASSIGN__Fibroblasts__S03	RNAblock__	FALSE					-0.0161519	0.0161519	100	TRUE			1	1	fisher	0.64836	0.983231	-0.185343	0.83082	0.726478	0.969318	-0.14345	0.866364	0.05	1	0.05	1	0.05	1	FALSE	FALSE	FALSE	FALSE	FALSE
RNAblock__ECOTYPER__CELLSTATE_ASSIGN__CELLSTATE_ASSIGN__Fibroblasts__S04	RNAblock__	FALSE					-0.14869	0.14869	100	TRUE			0.227879	0.870595	fisher	0.996177	0.999542	-15.9294	1.20773e-07	0.996184	0.999175	-16.0119	1.11202e-07	0.05	1	0.05	1	0.05	1	FALSE	FALSE	FALSE	FALSE	FALSE
RNAblock__ECOTYPER__CELLSTATE_ASSIGN__CELLSTATE_ASSIGN__Fibroblasts__S05	RNAblock__	FALSE					0.0800641	0.0800641	100	TRUE			0.462843	0.910849	fisher	0.23394	0.811117	0.393411	1.48203	0.0836971	0.487381	0.59187	1.80736	0.05	1	0.05	1	0.05	1	FALSE	FALSE	FALSE	FALSE	FALSE
RNAblock__ECOTYPER__CELLSTATE_ASSIGN__CELLSTATE_ASSIGN__Fibroblasts__S06	RNAblock__	FALSE					-0.0551039	0.0551039	100	TRUE			0.668885	0.945006	fisher	0.717572	0.993199	-0.261187	0.770137	0.643508	0.945294	-0.335286	0.715134	0.05	1	0.05	1	0.05	1	FALSE	FALSE	FALSE	FALSE	FALSE
RNAblock__ECOTYPER__CELLSTATE_ASSIGN__CELLSTATE_ASSIGN__Fibroblasts__S07	RNAblock__	FALSE					0.135755	0.135755	100	TRUE			0.272004	0.879837	fisher	0.0565044	0.615667	0.838426	2.31272	0.0407469	0.394418	0.904477	2.47064	0.05	1	0.05	1	0.05	1	FALSE	FALSE	TRUE	FALSE	TRUE
RNAblock__ECOTYPER__CELLSTATE_ASSIGN__CELLSTATE_ASSIGN__Fibroblasts__S08	RNAblock__	FALSE	corr_prefilter						100	FALSE														0.05	1	0.05	1	0.05	1	FALSE	FALSE	FALSE	FALSE	FALSE
RNAblock__ECOTYPER__CELLSTATE_ASSIGN__CELLSTATE_ASSIGN__Mast.cells__S01	RNAblock__	FALSE					-0.0657082	0.0657082	100	TRUE			0.606382	0.945006	fisher	0.523892	0.956706	-0.644748	0.524795	0.481721	0.896982	-0.713593	0.489881	0.05	1	0.05	1	0.05	1	FALSE	FALSE	FALSE	FALSE	FALSE
RNAblock__ECOTYPER__CELLSTATE_ASSIGN__CELLSTATE_ASSIGN__Mast.cells__S02	RNAblock__	FALSE	corr_prefilter						100	FALSE														0.05	1	0.05	1	0.05	1	FALSE	FALSE	FALSE	FALSE	FALSE
RNAblock__ECOTYPER__CELLSTATE_ASSIGN__CELLSTATE_ASSIGN__Mast.cells__S03	RNAblock__	FALSE					-0.135113	0.135113	100	TRUE			0.223152	0.870595	fisher	0.204036	0.776517	-0.370759	0.690211	0.223999	0.721859	-0.355347	0.70093	0.05	1	0.05	1	0.05	1	FALSE	FALSE	FALSE	FALSE	FALSE
RNAblock__ECOTYPER__CELLSTATE_ASSIGN__CELLSTATE_ASSIGN__Mast.cells__S04	RNAblock__	FALSE					-0.0475603	0.0475603	100	TRUE			0.734151	0.945006	fisher	0.879563	0.995872	-0.0789636	0.924074	0.822731	0.996415	-0.117475	0.889163	0.05	1	0.05	1	0.05	1	FALSE	FALSE	FALSE	FALSE	FALSE
RNAblock__ECOTYPER__CELLSTATE_ASSIGN__CELLSTATE_ASSIGN__Mast.cells__S05	RNAblock__	FALSE					0.0753778	0.0753778	100	TRUE			0.479429	0.910849	fisher	0.673608	0.990518	0.135225	1.14479	0.698947	0.955268	0.125469	1.13368	0.05	1	0.05	1	0.05	1	FALSE	FALSE	FALSE	FALSE	FALSE
RNAblock__ECOTYPER__CELLSTATE_ASSIGN__CELLSTATE_ASSIGN__Mast.cells__S06	RNAblock__	FALSE					0.137253	0.137253	100	TRUE			0.495758	0.910849	fisher	0.0660058	0.621721	1.3407	3.82171	0.035459	0.394143	1.59263	4.91666	0.05	1	0.05	1	0.05	1	FALSE	FALSE	TRUE	FALSE	TRUE
RNAblock__ECOTYPER__CELLSTATE_ASSIGN__CELLSTATE_ASSIGN__Monocytes.and.Macrophages__S01	RNAblock__	FALSE					-0.0800641	0.0800641	100	TRUE			0.514072	0.910849	fisher	0.54416	0.958412	-0.316473	0.728714	0.495244	0.903922	-0.358334	0.698839	0.05	1	0.05	1	0.05	1	FALSE	FALSE	FALSE	FALSE	FALSE
RNAblock__ECOTYPER__CELLSTATE_ASSIGN__CELLSTATE_ASSIGN__Monocytes.and.Macrophages__S02	RNAblock__	FALSE					-0.0475603	0.0475603	100	TRUE			0.734151	0.945006	fisher	0.849225	0.995872	-0.0989945	0.905748	0.911249	0.997563	0.0597011	1.06152	0.05	1	0.05	1	0.05	1	FALSE	FALSE	FALSE	FALSE	FALSE
RNAblock__ECOTYPER__CELLSTATE_ASSIGN__CELLSTATE_ASSIGN__Monocytes.and.Macrophages__S03	RNAblock__	FALSE					-0.146784	0.146784	100	TRUE			0.188477	0.870595	fisher	0.345512	0.894678	-0.561391	0.570415	0.3107	0.793074	-0.606148	0.545448	0.05	1	0.05	1	0.05	1	FALSE	FALSE	FALSE	FALSE	FALSE
RNAblock__ECOTYPER__CELLSTATE_ASSIGN__CELLSTATE_ASSIGN__Monocytes.and.Macrophages__S04	RNAblock__	FALSE					0.0367359	0.0367359	100	TRUE			1	1	fisher	0.922033	0.995872	0.0582602	1.05999	0.81359	0.992418	0.166344	1.18098	0.05	1	0.05	1	0.05	1	FALSE	FALSE	FALSE	FALSE	FALSE
RNAblock__ECOTYPER__CELLSTATE_ASSIGN__CELLSTATE_ASSIGN__Monocytes.and.Macrophages__S05	RNAblock__	FALSE	corr_prefilter				-0.00571886	0.00571886	100	FALSE														0.05	1	0.05	1	0.05	1	FALSE	FALSE	FALSE	FALSE	FALSE
RNAblock__ECOTYPER__CELLSTATE_ASSIGN__CELLSTATE_ASSIGN__Monocytes.and.Macrophages__S06	RNAblock__	FALSE					0.120096	0.120096	100	TRUE			0.322151	0.879837	fisher	0.638425	0.974498	0.191297	1.21082	0.605171	0.918189	0.213221	1.23766	0.05	1	0.05	1	0.05	1	FALSE	FALSE	FALSE	FALSE	FALSE
RNAblock__ECOTYPER__CELLSTATE_ASSIGN__CELLSTATE_ASSIGN__Monocytes.and.Macrophages__S07	RNAblock__	FALSE					-0.0657082	0.0657082	100	TRUE			0.606382	0.945006	fisher	0.671291	0.990518	-0.428833	0.651269	0.533345	0.918189	-0.641523	0.52649	0.05	1	0.05	1	0.05	1	FALSE	FALSE	FALSE	FALSE	FALSE
RNAblock__ECOTYPER__CELLSTATE_ASSIGN__CELLSTATE_ASSIGN__Monocytes.and.Macrophages__S08	RNAblock__	FALSE					-0.0101139	0.0101139	100	TRUE			1	1	fisher	0.828883	0.995872	-0.128679	0.879256	0.784485	0.978137	-0.163868	0.848854	0.05	1	0.05	1	0.05	1	FALSE	FALSE	FALSE	FALSE	FALSE
RNAblock__ECOTYPER__CELLSTATE_ASSIGN__CELLSTATE_ASSIGN__Monocytes.and.Macrophages__S09	RNAblock__	FALSE					0.092323	0.092323	100	TRUE			0.490457	0.910849	fisher	0.164454	0.73029	0.607423	1.83569	0.185845	0.698409	0.584884	1.79478	0.05	1	0.05	1	0.05	1	FALSE	FALSE	FALSE	FALSE	FALSE
RNAblock__ECOTYPER__CELLSTATE_ASSIGN__CELLSTATE_ASSIGN__NK.cells__S01	RNAblock__	FALSE					0.0112112	0.0112112	100	TRUE			1	1	fisher	0.539343	0.958412	0.236329	1.26659	0.642368	0.944443	0.18205	1.19967	0.05	1	0.05	1	0.05	1	FALSE	FALSE	FALSE	FALSE	FALSE
RNAblock__ECOTYPER__CELLSTATE_ASSIGN__CELLSTATE_ASSIGN__NK.cells__S02	RNAblock__	FALSE					-0.104608	0.104608	100	TRUE			0.48	0.910849	fisher	0.994781	0.999452	-14.9231	3.30343e-07	0.994806	0.999175	-14.9746	3.13782e-07	0.05	1	0.05	1	0.05	1	FALSE	FALSE	FALSE	FALSE	FALSE
RNAblock__ECOTYPER__CELLSTATE_ASSIGN__CELLSTATE_ASSIGN__NK.cells__S03	RNAblock__	FALSE					-0.0452335	0.0452335	100	TRUE			0.769112	0.945006	fisher	0.823266	0.995872	-0.0970477	0.907513	0.770127	0.972769	-0.127905	0.879937	0.05	1	0.05	1	0.05	1	FALSE	FALSE	FALSE	FALSE	FALSE
RNAblock__ECOTYPER__CELLSTATE_ASSIGN__CELLSTATE_ASSIGN__NK.cells__S04	RNAblock__	FALSE					-0.0551039	0.0551039	100	TRUE			0.668885	0.945006	fisher	0.588933	0.969309	-0.390486	0.676728	0.538005	0.918189	-0.472759	0.62328	0.05	1	0.05	1	0.05	1	FALSE	FALSE	FALSE	FALSE	FALSE
RNAblock__ECOTYPER__CELLSTATE_ASSIGN__CELLSTATE_ASSIGN__NK.cells__S05	RNAblock__	FALSE					0.0939723	0.0939723	100	TRUE			0.618556	0.945006	fisher	0.274099	0.847276	0.651486	1.91839	0.295427	0.77979	0.627228	1.87241	0.05	1	0.05	1	0.05	1	FALSE	FALSE	FALSE	FALSE	FALSE
RNAblock__ECOTYPER__CELLSTATE_ASSIGN__CELLSTATE_ASSIGN__PCs__S01	RNAblock__	FALSE					-0.0452335	0.0452335	100	TRUE			0.769112	0.945006	fisher	0.987891	0.998046	-0.00661397	0.993408	0.872243	0.997563	-0.0709651	0.931494	0.05	1	0.05	1	0.05	1	FALSE	FALSE	FALSE	FALSE	FALSE
RNAblock__ECOTYPER__CELLSTATE_ASSIGN__CELLSTATE_ASSIGN__PCs__S02	RNAblock__	FALSE					-0.164269	0.164269	100	TRUE			0.138479	0.870595	fisher	0.23398	0.811117	-0.619931	0.537981	0.216111	0.717565	-0.644749	0.524794	0.05	1	0.05	1	0.05	1	FALSE	FALSE	FALSE	FALSE	FALSE
RNAblock__ECOTYPER__CELLSTATE_ASSIGN__CELLSTATE_ASSIGN__PCs__S03	RNAblock__	FALSE	corr_prefilter				-0.00571886	0.00571886	100	FALSE														0.05	1	0.05	1	0.05	1	FALSE	FALSE	FALSE	FALSE	FALSE
RNAblock__ECOTYPER__CELLSTATE_ASSIGN__CELLSTATE_ASSIGN__PCs__S04	RNAblock__	FALSE					0.0939723	0.0939723	100	TRUE			0.618556	0.945006	fisher	0.392392	0.913847	0.510271	1.66574	0.420388	0.874371	0.483765	1.62217	0.05	1	0.05	1	0.05	1	FALSE	FALSE	FALSE	FALSE	FALSE
RNAblock__ECOTYPER__CELLSTATE_ASSIGN__CELLSTATE_ASSIGN__PCs__S05	RNAblock__	FALSE	corr_prefilter						100	FALSE														0.05	1	0.05	1	0.05	1	FALSE	FALSE	FALSE	FALSE	FALSE
RNAblock__ECOTYPER__CELLSTATE_ASSIGN__CELLSTATE_ASSIGN__PCs__S06	RNAblock__	FALSE	corr_prefilter				-0.00571886	0.00571886	100	FALSE														0.05	1	0.05	1	0.05	1	FALSE	FALSE	FALSE	FALSE	FALSE
RNAblock__ECOTYPER__CELLSTATE_ASSIGN__CELLSTATE_ASSIGN__PMNs__S01	RNAblock__	FALSE					0.0282416	0.0282416	100	TRUE			1	1	fisher	0.533011	0.957917	0.326217	1.38572	0.619855	0.926149	0.260571	1.29767	0.05	1	0.05	1	0.05	1	FALSE	FALSE	FALSE	FALSE	FALSE
RNAblock__ECOTYPER__CELLSTATE_ASSIGN__CELLSTATE_ASSIGN__PMNs__S02	RNAblock__	FALSE					0.0468122	0.0468122	100	TRUE			0.762162	0.945006	fisher	0.906015	0.995872	0.0480062	1.04918	0.938432	0.997563	0.0314214	1.03192	0.05	1	0.05	1	0.05	1	FALSE	FALSE	FALSE	FALSE	FALSE
RNAblock__ECOTYPER__CELLSTATE_ASSIGN__CELLSTATE_ASSIGN__PMNs__S03	RNAblock__	FALSE					-0.0919739	0.0919739	100	TRUE			0.377301	0.910849	fisher	0.681219	0.990518	-0.135344	0.873416	0.500015	0.906788	-0.229443	0.794976	0.05	1	0.05	1	0.05	1	FALSE	FALSE	FALSE	FALSE	FALSE
RNAblock__ECOTYPER__ECOTYPE_ABUND__ECOTYPES__CE1	RNAblock__	FALSE					0.163656	0.163656	100	TRUE			0.177394	0.745621	mwu	0.314907	0.879877	1.19866	3.31566	0.246995	0.748286	1.44563	4.24452	0.05	1	0.05	1	0.05	1	FALSE	FALSE	FALSE	FALSE	FALSE
RNAblock__ECOTYPER__ECOTYPE_ABUND__ECOTYPES__CE2	RNAblock__	FALSE					0.0648262	0.0648262	100	TRUE			0.23946	0.781152	mwu	0.294007	0.858939	3.54062	34.4882	0.391104	0.848096	2.8897	17.988	0.05	1	0.05	1	0.05	1	FALSE	FALSE	FALSE	FALSE	FALSE
RNAblock__ECOTYPER__ECOTYPE_ABUND__ECOTYPES__CE3	RNAblock__	FALSE					0.0768454	0.0768454	100	TRUE			0.38279	0.890233	mwu	0.67815	0.990518	1.12997	3.09557	0.458215	0.892582	2.2313	9.31194	0.05	1	0.05	1	0.05	1	FALSE	FALSE	FALSE	FALSE	FALSE
RNAblock__ECOTYPER__ECOTYPE_ABUND__ECOTYPES__CE4	RNAblock__	FALSE					0.0345893	0.0345893	100	TRUE			0.96973	0.989498	mwu	0.416303	0.913847	1.87983	6.55238	0.478951	0.896982	1.63941	5.15213	0.05	1	0.05	1	0.05	1	FALSE	FALSE	FALSE	FALSE	FALSE
RNAblock__ECOTYPER__ECOTYPE_ABUND__ECOTYPES__CE5	RNAblock__	FALSE					-0.0238384	0.0238384	100	TRUE			0.947741	0.979663	mwu	0.857517	0.995872	-0.408076	0.664928	0.799849	0.986387	-0.57096	0.564983	0.05	1	0.05	1	0.05	1	FALSE	FALSE	FALSE	FALSE	FALSE
RNAblock__ECOTYPER__ECOTYPE_ABUND__ECOTYPES__CE6	RNAblock__	FALSE					-0.0244956	0.0244956	100	TRUE			0.656314	0.931826	mwu	0.496486	0.94687	-1.20173	0.300673	0.466449	0.892582	-1.32349	0.266205	0.05	1	0.05	1	0.05	1	FALSE	FALSE	FALSE	FALSE	FALSE
RNAblock__ECOTYPER__ECOTYPE_ABUND__ECOTYPES__CE7	RNAblock__	FALSE	corr_prefilter				0.00454051	0.00454051	100	FALSE														0.05	1	0.05	1	0.05	1	FALSE	FALSE	FALSE	FALSE	FALSE
RNAblock__ECOTYPER__ECOTYPE_ABUND__ECOTYPES__CE8	RNAblock__	FALSE					-0.126901	0.126901	100	TRUE			0.514409	0.916525	mwu	0.181662	0.741489	-1.79591	0.165977	0.234352	0.739558	-1.65637	0.190831	0.05	1	0.05	1	0.05	1	FALSE	FALSE	FALSE	FALSE	FALSE
RNAblock__ECOTYPER__ECOTYPE_ABUND__ECOTYPES__CE9	RNAblock__	FALSE					-0.0683701	0.0683701	100	TRUE			0.666317	0.931826	mwu	0.971141	0.995872	-0.0589103	0.942791	0.85934	0.997563	-0.295558	0.744116	0.05	1	0.05	1	0.05	1	FALSE	FALSE	FALSE	FALSE	FALSE
RNAblock__ECOTYPER__ECOTYPE_ABUND__ECOTYPES__CE10	RNAblock__	FALSE					-0.0398432	0.0398432	100	TRUE			0.390358	0.890347	mwu	0.705668	0.990518	0.556042	1.74376	0.850314	0.997563	0.284475	1.32906	0.05	1	0.05	1	0.05	1	FALSE	FALSE	FALSE	FALSE	FALSE
RNAblock__ECOTYPER__ECOTYPE_ASSIGN__ECOTYPE_ASSIGN__CE1	RNAblock__	FALSE					0.09245	0.09245	100	TRUE			0.488589	0.910849	fisher	0.809558	0.995872	0.0738256	1.07662	0.768624	0.972376	0.0935388	1.09805	0.05	1	0.05	1	0.05	1	FALSE	FALSE	FALSE	FALSE	FALSE
RNAblock__ECOTYPER__ECOTYPE_ASSIGN__ECOTYPE_ASSIGN__CE10	RNAblock__	FALSE					0.0672673	0.0672673	100	TRUE			0.582013	0.945006	fisher	0.11853	0.645917	0.577168	1.78099	0.152197	0.669013	0.539011	1.71431	0.05	1	0.05	1	0.05	1	FALSE	FALSE	FALSE	FALSE	FALSE
RNAblock__ECOTYPER__ECOTYPE_ASSIGN__ECOTYPE_ASSIGN__CE2	RNAblock__	FALSE	corr_prefilter						100	FALSE														0.05	1	0.05	1	0.05	1	FALSE	FALSE	FALSE	FALSE	FALSE
RNAblock__ECOTYPER__ECOTYPE_ASSIGN__ECOTYPE_ASSIGN__CE3	RNAblock__	FALSE					0.0965609	0.0965609	100	TRUE			1	1	fisher	0.426817	0.919711	0.806637	2.24036	0.125714	0.592014	1.89451	6.64929	0.05	1	0.05	1	0.05	1	FALSE	FALSE	FALSE	FALSE	FALSE
RNAblock__ECOTYPER__ECOTYPE_ASSIGN__ECOTYPE_ASSIGN__CE4	RNAblock__	FALSE	corr_prefilter						100	FALSE														0.05	1	0.05	1	0.05	1	FALSE	FALSE	FALSE	FALSE	FALSE
RNAblock__ECOTYPER__ECOTYPE_ASSIGN__ECOTYPE_ASSIGN__CE5	RNAblock__	FALSE	corr_prefilter						100	FALSE														0.05	1	0.05	1	0.05	1	FALSE	FALSE	FALSE	FALSE	FALSE
RNAblock__ECOTYPER__ECOTYPE_ASSIGN__ECOTYPE_ASSIGN__CE6	RNAblock__	FALSE					-0.0502073	0.0502073	100	TRUE			0.707485	0.945006	fisher	0.592838	0.969309	-0.318592	0.727172	0.501844	0.907477	-0.401662	0.669207	0.05	1	0.05	1	0.05	1	FALSE	FALSE	FALSE	FALSE	FALSE
RNAblock__ECOTYPER__ECOTYPE_ASSIGN__ECOTYPE_ASSIGN__CE7	RNAblock__	FALSE	corr_prefilter				-0.00817151	0.00817151	100	FALSE														0.05	1	0.05	1	0.05	1	FALSE	FALSE	FALSE	FALSE	FALSE
RNAblock__ECOTYPER__ECOTYPE_ASSIGN__ECOTYPE_ASSIGN__CE8	RNAblock__	FALSE					-0.0493789	0.0493789	100	TRUE			0.673777	0.945006	fisher	0.860903	0.995872	-0.0527585	0.948609	0.980659	0.997563	0.0073831	1.00741	0.05	1	0.05	1	0.05	1	FALSE	FALSE	FALSE	FALSE	FALSE
RNAblock__ECOTYPER__ECOTYPE_ASSIGN__ECOTYPE_ASSIGN__CE9	RNAblock__	FALSE					-0.0943966	0.0943966	100	TRUE			0.423163	0.910849	fisher	0.405064	0.913847	-0.600735	0.548408	0.375729	0.830762	-0.641707	0.526393	0.05	1	0.05	1	0.05	1	FALSE	FALSE	FALSE	FALSE	FALSE
RNAblock__ESTIMATE__StromalScore	RNAblock__	FALSE					0.0110068	0.0110068	100	TRUE			0.931274	0.972604	mwu	0.927566	0.995872	2.70217e-05	1.00003	0.96624	0.997563	1.27285e-05	1.00001	0.05	1	0.05	1	0.05	1	FALSE	FALSE	FALSE	FALSE	FALSE
RNAblock__ESTIMATE__ImmuneScore	RNAblock__	FALSE					0.0150058	0.0150058	100	TRUE			0.676378	0.931826	mwu	0.470206	0.932457	0.000143881	1.00014	0.565854	0.918189	0.000116069	1.00012	0.05	1	0.05	1	0.05	1	FALSE	FALSE	FALSE	FALSE	FALSE
RNAblock__ESTIMATE__ESTIMATEScore	RNAblock__	FALSE					0.0155	0.0155	100	TRUE			0.727527	0.933314	mwu	0.601699	0.969309	6.9926e-05	1.00007	0.688624	0.955268	5.4234e-05	1.00005	0.05	1	0.05	1	0.05	1	FALSE	FALSE	FALSE	FALSE	FALSE
CNVblock__hallmark_kegg_copynumber_KEGG_RIBOFLAVIN_METABOLISM	CNVblock__	FALSE					0.0801853	0.0801853	100	TRUE			0.369763	0.887812	mwu	0.21686	0.801211	0.677694	1.96933	0.294547	0.77979	0.595868	1.8146	0.05	1	0.05	1	0.05	1	FALSE	FALSE	FALSE	FALSE	FALSE
CNVblock__hallmark_kegg_copynumber_KEGG_HOMOLOGOUS_RECOMBINATION	CNVblock__	FALSE					0.0149563	0.0149563	100	TRUE			0.852223	0.945201	mwu	0.729089	0.995872	-0.239802	0.786783	0.816232	0.995358	-0.160406	0.851798	0.05	1	0.05	1	0.05	1	FALSE	FALSE	FALSE	FALSE	FALSE
CNVblock__hallmark_kegg_copynumber_KEGG_PHENYLALANINE_METABOLISM	CNVblock__	FALSE					0.231191	0.231191	100	TRUE			0.0212009	0.570642	mwu	0.0472934	0.602623	1.25593	3.51109	0.0534018	0.420865	1.22241	3.39537	0.05	1	0.05	1	0.05	1	TRUE	TRUE	FALSE	FALSE	TRUE
CNVblock__hallmark_kegg_copynumber_KEGG_NITROGEN_METABOLISM	CNVblock__	FALSE					-0.0519673	0.0519673	100	TRUE			0.477311	0.916525	mwu	0.348693	0.89502	-0.582731	0.558371	0.277402	0.77411	-0.669482	0.511974	0.05	1	0.05	1	0.05	1	FALSE	FALSE	FALSE	FALSE	FALSE
CNVblock__hallmark_kegg_copynumber_KEGG_ASTHMA	CNVblock__	FALSE					0.0242612	0.0242612	100	TRUE			0.678902	0.931826	mwu	0.783807	0.995872	-0.0875685	0.916156	0.946738	0.997563	0.0225956	1.02285	0.05	1	0.05	1	0.05	1	FALSE	FALSE	FALSE	FALSE	FALSE
CNVblock__hallmark_kegg_copynumber_KEGG_OTHER_GLYCAN_DEGRADATION	CNVblock__	FALSE					0.164842	0.164842	100	TRUE			0.109454	0.639951	mwu	0.212026	0.795015	0.724708	2.06413	0.183327	0.690358	0.779644	2.1807	0.05	1	0.05	1	0.05	1	FALSE	FALSE	FALSE	FALSE	FALSE
CNVblock__hallmark_kegg_copynumber_KEGG_ALPHA_LINOLENIC_ACID_METABOLISM	CNVblock__	FALSE					0.104122	0.104122	100	TRUE			0.294315	0.834982	mwu	0.50205	0.951761	0.276465	1.31846	0.383964	0.839028	0.369273	1.44668	0.05	1	0.05	1	0.05	1	FALSE	FALSE	FALSE	FALSE	FALSE
CNVblock__hallmark_kegg_copynumber_KEGG_SNARE_INTERACTIONS_IN_VESICULAR_TRANSPORT	CNVblock__	TRUE	variance_prefilter	0.0246282	FALSE	0.534444				FALSE														0.05	1	0.05	1	0.05	1	FALSE	FALSE	FALSE	FALSE	FALSE
CNVblock__hallmark_kegg_copynumber_KEGG_DORSO_VENTRAL_AXIS_FORMATION	CNVblock__	TRUE	variance_prefilter	0.0314874	FALSE	0.534444				FALSE														0.05	1	0.05	1	0.05	1	FALSE	FALSE	FALSE	FALSE	FALSE
CNVblock__hallmark_kegg_copynumber_KEGG_PROTEASOME	CNVblock__	FALSE					-0.108493	0.108493	100	TRUE			0.294315	0.834982	mwu	0.187529	0.751147	-0.873937	0.417305	0.225352	0.723898	-0.805637	0.446803	0.05	1	0.05	1	0.05	1	FALSE	FALSE	FALSE	FALSE	FALSE
CNVblock__hallmark_kegg_copynumber_KEGG_FC_GAMMA_R_MEDIATED_PHAGOCYTOSIS	CNVblock__	TRUE	variance_prefilter	0.0290363	FALSE	0.534444				FALSE														0.05	1	0.05	1	0.05	1	FALSE	FALSE	FALSE	FALSE	FALSE
CNVblock__hallmark_kegg_copynumber_KEGG_PANTOTHENATE_AND_COA_BIOSYNTHESIS	CNVblock__	FALSE					0.233549	0.233549	100	TRUE			0.0263107	0.592538	mwu	0.119593	0.645917	0.722018	2.05858	0.140995	0.632735	0.673743	1.96156	0.05	1	0.05	1	0.05	1	TRUE	FALSE	FALSE	FALSE	TRUE
CNVblock__hallmark_kegg_copynumber_KEGG_LYSOSOME	CNVblock__	TRUE	variance_prefilter	0.0136091	FALSE	0.534444				FALSE														0.05	1	0.05	1	0.05	1	FALSE	FALSE	FALSE	FALSE	FALSE
CNVblock__hallmark_kegg_copynumber_KEGG_VEGF_SIGNALING_PATHWAY	CNVblock__	TRUE	variance_prefilter	0.0296017	FALSE	0.534444				FALSE														0.05	1	0.05	1	0.05	1	FALSE	FALSE	FALSE	FALSE	FALSE
CNVblock__hallmark_kegg_copynumber_KEGG_AMINOACYL_TRNA_BIOSYNTHESIS	CNVblock__	FALSE					0.12446	0.12446	100	TRUE			0.145457	0.700075	mwu	0.472649	0.932457	0.501478	1.65116	0.272307	0.769544	0.826751	2.28588	0.05	1	0.05	1	0.05	1	FALSE	FALSE	FALSE	FALSE	FALSE
CNVblock__hallmark_kegg_copynumber_KEGG_BASE_EXCISION_REPAIR	CNVblock__	TRUE	variance_prefilter	0.0274474	FALSE	0.534444				FALSE														0.05	1	0.05	1	0.05	1	FALSE	FALSE	FALSE	FALSE	FALSE
CNVblock__hallmark_kegg_copynumber_KEGG_SYSTEMIC_LUPUS_ERYTHEMATOSUS	CNVblock__	FALSE					0.0504746	0.0504746	100	TRUE			0.516636	0.916525	mwu	0.964933	0.995872	0.0199341	1.02013	0.717509	0.965021	0.173563	1.18954	0.05	1	0.05	1	0.05	1	FALSE	FALSE	FALSE	FALSE	FALSE
CNVblock__hallmark_kegg_copynumber_KEGG_RIBOSOME	CNVblock__	TRUE	variance_prefilter	0.0300869	FALSE	0.534444				FALSE														0.05	1	0.05	1	0.05	1	FALSE	FALSE	FALSE	FALSE	FALSE
CNVblock__hallmark_kegg_copynumber_KEGG_GLYCEROPHOSPHOLIPID_METABOLISM	CNVblock__	TRUE	variance_prefilter	0.01668	FALSE	0.534444				FALSE														0.05	1	0.05	1	0.05	1	FALSE	FALSE	FALSE	FALSE	FALSE
CNVblock__hallmark_kegg_copynumber_KEGG_ACUTE_MYELOID_LEUKEMIA	CNVblock__	TRUE	variance_prefilter	0.0274632	FALSE	0.534444				FALSE														0.05	1	0.05	1	0.05	1	FALSE	FALSE	FALSE	FALSE	FALSE
CNVblock__hallmark_kegg_copynumber_KEGG_AMYOTROPHIC_LATERAL_SCLEROSIS_ALS	CNVblock__	TRUE	variance_prefilter	0.0288942	FALSE	0.534444				FALSE														0.05	1	0.05	1	0.05	1	FALSE	FALSE	FALSE	FALSE	FALSE
CNVblock__hallmark_kegg_copynumber_KEGG_LEUKOCYTE_TRANSENDOTHELIAL_MIGRATION	CNVblock__	TRUE	variance_prefilter	0.0121178	FALSE	0.534444				FALSE														0.05	1	0.05	1	0.05	1	FALSE	FALSE	FALSE	FALSE	FALSE
CNVblock__hallmark_kegg_copynumber_KEGG_BLADDER_CANCER	CNVblock__	TRUE	variance_prefilter	0.0278847	FALSE	0.534444				FALSE														0.05	1	0.05	1	0.05	1	FALSE	FALSE	FALSE	FALSE	FALSE
CNVblock__hallmark_kegg_copynumber_HALLMARK_ESTROGEN_RESPONSE_EARLY	CNVblock__	TRUE	variance_prefilter	0.0120431	FALSE	0.534444				FALSE														0.05	1	0.05	1	0.05	1	FALSE	FALSE	FALSE	FALSE	FALSE
CNVblock__hallmark_kegg_copynumber_KEGG_CYTOSOLIC_DNA_SENSING_PATHWAY	CNVblock__	TRUE	variance_prefilter	0.0328169	FALSE	0.534444				FALSE														0.05	1	0.05	1	0.05	1	FALSE	FALSE	FALSE	FALSE	FALSE
CNVblock__hallmark_kegg_copynumber_KEGG_TIGHT_JUNCTION	CNVblock__	TRUE	variance_prefilter	0.0105924	FALSE	0.534444				FALSE														0.05	1	0.05	1	0.05	1	FALSE	FALSE	FALSE	FALSE	FALSE
CNVblock__hallmark_kegg_copynumber_KEGG_STEROID_BIOSYNTHESIS	CNVblock__	FALSE					0.0280415	0.0280415	100	TRUE			0.96698	0.986975	mwu	0.917986	0.995872	0.0757651	1.07871	0.791544	0.982514	0.196031	1.21656	0.05	1	0.05	1	0.05	1	FALSE	FALSE	FALSE	FALSE	FALSE
CNVblock__hallmark_kegg_copynumber_HALLMARK_DNA_REPAIR	CNVblock__	TRUE	variance_prefilter	0.0156403	FALSE	0.534444				FALSE														0.05	1	0.05	1	0.05	1	FALSE	FALSE	FALSE	FALSE	FALSE
CNVblock__hallmark_kegg_copynumber_KEGG_ADHERENS_JUNCTION	CNVblock__	TRUE	variance_prefilter	0.0154189	FALSE	0.534444				FALSE														0.05	1	0.05	1	0.05	1	FALSE	FALSE	FALSE	FALSE	FALSE
CNVblock__hallmark_kegg_copynumber_KEGG_SMALL_CELL_LUNG_CANCER	CNVblock__	TRUE	variance_prefilter	0.0179333	FALSE	0.534444				FALSE														0.05	1	0.05	1	0.05	1	FALSE	FALSE	FALSE	FALSE	FALSE
CNVblock__hallmark_kegg_copynumber_KEGG_ANTIGEN_PROCESSING_AND_PRESENTATION	CNVblock__	FALSE	corr_prefilter				-0.00354063	0.00354063	100	FALSE														0.05	1	0.05	1	0.05	1	FALSE	FALSE	FALSE	FALSE	FALSE
CNVblock__hallmark_kegg_copynumber_HALLMARK_APICAL_JUNCTION	CNVblock__	TRUE	variance_prefilter	0.00990546	FALSE	0.534444				FALSE														0.05	1	0.05	1	0.05	1	FALSE	FALSE	FALSE	FALSE	FALSE
CNVblock__hallmark_kegg_copynumber_KEGG_LEISHMANIA_INFECTION	CNVblock__	FALSE					0.0954565	0.0954565	100	TRUE			0.355218	0.874933	mwu	0.670545	0.990518	0.231167	1.26007	0.462251	0.892582	0.431008	1.53881	0.05	1	0.05	1	0.05	1	FALSE	FALSE	FALSE	FALSE	FALSE
CNVblock__hallmark_kegg_copynumber_HALLMARK_P53_PATHWAY	CNVblock__	TRUE	variance_prefilter	0.0152271	FALSE	0.534444				FALSE														0.05	1	0.05	1	0.05	1	FALSE	FALSE	FALSE	FALSE	FALSE
CNVblock__hallmark_kegg_copynumber_HALLMARK_COMPLEMENT	CNVblock__	TRUE	variance_prefilter	0.0124096	FALSE	0.534444				FALSE														0.05	1	0.05	1	0.05	1	FALSE	FALSE	FALSE	FALSE	FALSE
CNVblock__hallmark_kegg_copynumber_KEGG_NUCLEOTIDE_EXCISION_REPAIR	CNVblock__	TRUE	variance_prefilter	0.0228601	FALSE	0.534444				FALSE														0.05	1	0.05	1	0.05	1	FALSE	FALSE	FALSE	FALSE	FALSE
CNVblock__hallmark_kegg_copynumber_KEGG_CARDIAC_MUSCLE_CONTRACTION	CNVblock__	TRUE	variance_prefilter	0.0214087	FALSE	0.534444				FALSE														0.05	1	0.05	1	0.05	1	FALSE	FALSE	FALSE	FALSE	FALSE
CNVblock__hallmark_kegg_copynumber_KEGG_PROXIMAL_TUBULE_BICARBONATE_RECLAMATION	CNVblock__	TRUE	variance_prefilter	0.0312814	FALSE	0.534444				FALSE														0.05	1	0.05	1	0.05	1	FALSE	FALSE	FALSE	FALSE	FALSE
CNVblock__hallmark_kegg_copynumber_KEGG_NON_SMALL_CELL_LUNG_CANCER	CNVblock__	TRUE	variance_prefilter	0.0199663	FALSE	0.534444				FALSE														0.05	1	0.05	1	0.05	1	FALSE	FALSE	FALSE	FALSE	FALSE
CNVblock__hallmark_kegg_copynumber_KEGG_GLYCINE_SERINE_AND_THREONINE_METABOLISM	CNVblock__	FALSE					0.0483944	0.0483944	100	TRUE			0.895706	0.962186	mwu	0.6556	0.988506	0.320848	1.3783	0.619081	0.925209	0.360966	1.43472	0.05	1	0.05	1	0.05	1	FALSE	FALSE	FALSE	FALSE	FALSE
CNVblock__hallmark_kegg_copynumber_HALLMARK_APOPTOSIS	CNVblock__	TRUE	variance_prefilter	0.0139386	FALSE	0.534444				FALSE														0.05	1	0.05	1	0.05	1	FALSE	FALSE	FALSE	FALSE	FALSE
CNVblock__hallmark_kegg_copynumber_KEGG_RENIN_ANGIOTENSIN_SYSTEM	CNVblock__	FALSE					0.0930613	0.0930613	100	TRUE			0.399943	0.890347	mwu	0.537803	0.958412	0.321835	1.37966	0.571416	0.918189	0.304352	1.35575	0.05	1	0.05	1	0.05	1	FALSE	FALSE	FALSE	FALSE	FALSE
CNVblock__hallmark_kegg_copynumber_KEGG_GLYCOSPHINGOLIPID_BIOSYNTHESIS_GANGLIO_SERIES	CNVblock__	FALSE					-0.0630827	0.0630827	100	TRUE			0.384672	0.890233	mwu	0.069222	0.621721	-0.92971	0.394668	0.0743472	0.456981	-0.957598	0.383814	0.05	1	0.05	1	0.05	1	FALSE	FALSE	FALSE	FALSE	FALSE
CNVblock__hallmark_kegg_copynumber_KEGG_GNRH_SIGNALING_PATHWAY	CNVblock__	TRUE	variance_prefilter	0.0149616	FALSE	0.534444				FALSE														0.05	1	0.05	1	0.05	1	FALSE	FALSE	FALSE	FALSE	FALSE
CNVblock__hallmark_kegg_copynumber_KEGG_GLYCOSYLPHOSPHATIDYLINOSITOL_GPI_ANCHOR_BIOSYNTHESIS	CNVblock__	FALSE					0.0682953	0.0682953	100	TRUE			0.507754	0.916525	mwu	0.840855	0.995872	-0.12326	0.884034	0.940135	0.997563	-0.0470224	0.954066	0.05	1	0.05	1	0.05	1	FALSE	FALSE	FALSE	FALSE	FALSE
CNVblock__hallmark_kegg_copynumber_KEGG_CITRATE_CYCLE_TCA_CYCLE	CNVblock__	TRUE	variance_prefilter	0.0217366	FALSE	0.534444				FALSE														0.05	1	0.05	1	0.05	1	FALSE	FALSE	FALSE	FALSE	FALSE
CNVblock__hallmark_kegg_copynumber_KEGG_SPLICEOSOME	CNVblock__	TRUE	variance_prefilter	0.0266955	FALSE	0.534444				FALSE														0.05	1	0.05	1	0.05	1	FALSE	FALSE	FALSE	FALSE	FALSE
CNVblock__hallmark_kegg_copynumber_KEGG_CHRONIC_MYELOID_LEUKEMIA	CNVblock__	TRUE	variance_prefilter	0.0209943	FALSE	0.534444				FALSE														0.05	1	0.05	1	0.05	1	FALSE	FALSE	FALSE	FALSE	FALSE
CNVblock__hallmark_kegg_copynumber_KEGG_ALDOSTERONE_REGULATED_SODIUM_REABSORPTION	CNVblock__	TRUE	variance_prefilter	0.0257673	FALSE	0.534444				FALSE														0.05	1	0.05	1	0.05	1	FALSE	FALSE	FALSE	FALSE	FALSE
CNVblock__hallmark_kegg_copynumber_KEGG_ETHER_LIPID_METABOLISM	CNVblock__	FALSE					0.0100058	0.0100058	100	TRUE			0.955983	0.981486	mwu	0.846313	0.995872	-0.107868	0.897747	0.842455	0.997563	-0.111644	0.894363	0.05	1	0.05	1	0.05	1	FALSE	FALSE	FALSE	FALSE	FALSE
CNVblock__hallmark_kegg_copynumber_KEGG_DNA_REPLICATION	CNVblock__	TRUE	variance_prefilter	0.025982	FALSE	0.534444				FALSE														0.05	1	0.05	1	0.05	1	FALSE	FALSE	FALSE	FALSE	FALSE
CNVblock__hallmark_kegg_copynumber_KEGG_NATURAL_KILLER_CELL_MEDIATED_CYTOTOXICITY	CNVblock__	TRUE	variance_prefilter	0.0218488	FALSE	0.534444				FALSE														0.05	1	0.05	1	0.05	1	FALSE	FALSE	FALSE	FALSE	FALSE
CNVblock__hallmark_kegg_copynumber_KEGG_MTOR_SIGNALING_PATHWAY	CNVblock__	TRUE	variance_prefilter	0.0217188	FALSE	0.534444				FALSE														0.05	1	0.05	1	0.05	1	FALSE	FALSE	FALSE	FALSE	FALSE
CNVblock__hallmark_kegg_copynumber_HALLMARK_ESTROGEN_RESPONSE_LATE	CNVblock__	TRUE	variance_prefilter	0.0107122	FALSE	0.534444				FALSE														0.05	1	0.05	1	0.05	1	FALSE	FALSE	FALSE	FALSE	FALSE
CNVblock__hallmark_kegg_copynumber_HALLMARK_CHOLESTEROL_HOMEOSTASIS	CNVblock__	TRUE	variance_prefilter	0.0152386	FALSE	0.534444				FALSE														0.05	1	0.05	1	0.05	1	FALSE	FALSE	FALSE	FALSE	FALSE
CNVblock__hallmark_kegg_copynumber_HALLMARK_E2F_TARGETS	CNVblock__	TRUE	variance_prefilter	0.0118322	FALSE	0.534444				FALSE														0.05	1	0.05	1	0.05	1	FALSE	FALSE	FALSE	FALSE	FALSE
CNVblock__hallmark_kegg_copynumber_KEGG_MAPK_SIGNALING_PATHWAY	CNVblock__	TRUE	variance_prefilter	0.0127697	FALSE	0.534444				FALSE														0.05	1	0.05	1	0.05	1	FALSE	FALSE	FALSE	FALSE	FALSE
CNVblock__hallmark_kegg_copynumber_KEGG_PHOSPHATIDYLINOSITOL_SIGNALING_SYSTEM	CNVblock__	TRUE	variance_prefilter	0.0140679	FALSE	0.534444				FALSE														0.05	1	0.05	1	0.05	1	FALSE	FALSE	FALSE	FALSE	FALSE
CNVblock__hallmark_kegg_copynumber_KEGG_PRIMARY_BILE_ACID_BIOSYNTHESIS	CNVblock__	TRUE	variance_prefilter	0.0332172	FALSE	0.534444				FALSE														0.05	1	0.05	1	0.05	1	FALSE	FALSE	FALSE	FALSE	FALSE
CNVblock__hallmark_kegg_copynumber_KEGG_VIRAL_MYOCARDITIS	CNVblock__	FALSE					0.0477224	0.0477224	100	TRUE			0.714614	0.933314	mwu	0.840461	0.995872	0.114768	1.12161	0.673698	0.955175	0.252046	1.28665	0.05	1	0.05	1	0.05	1	FALSE	FALSE	FALSE	FALSE	FALSE
CNVblock__hallmark_kegg_copynumber_KEGG_MISMATCH_REPAIR	CNVblock__	FALSE					0.08093	0.08093	100	TRUE			0.43561	0.901079	mwu	0.520952	0.956706	0.410486	1.50755	0.466227	0.892582	0.466309	1.5941	0.05	1	0.05	1	0.05	1	FALSE	FALSE	FALSE	FALSE	FALSE
CNVblock__hallmark_kegg_copynumber_HALLMARK_COAGULATION	CNVblock__	TRUE	variance_prefilter	0.0128864	FALSE	0.534444				FALSE														0.05	1	0.05	1	0.05	1	FALSE	FALSE	FALSE	FALSE	FALSE
CNVblock__hallmark_kegg_copynumber_KEGG_NOTCH_SIGNALING_PATHWAY	CNVblock__	TRUE	variance_prefilter	0.0279741	FALSE	0.534444				FALSE														0.05	1	0.05	1	0.05	1	FALSE	FALSE	FALSE	FALSE	FALSE
CNVblock__hallmark_kegg_copynumber_KEGG_RIG_I_LIKE_RECEPTOR_SIGNALING_PATHWAY	CNVblock__	TRUE	variance_prefilter	0.0267179	FALSE	0.534444				FALSE														0.05	1	0.05	1	0.05	1	FALSE	FALSE	FALSE	FALSE	FALSE
CNVblock__hallmark_kegg_copynumber_KEGG_NOD_LIKE_RECEPTOR_SIGNALING_PATHWAY	CNVblock__	TRUE	variance_prefilter	0.0252233	FALSE	0.534444				FALSE														0.05	1	0.05	1	0.05	1	FALSE	FALSE	FALSE	FALSE	FALSE
CNVblock__hallmark_kegg_copynumber_KEGG_UBIQUITIN_MEDIATED_PROTEOLYSIS	CNVblock__	TRUE	variance_prefilter	0.00941873	FALSE	0.534444				FALSE														0.05	1	0.05	1	0.05	1	FALSE	FALSE	FALSE	FALSE	FALSE
CNVblock__hallmark_kegg_copynumber_KEGG_NEUROTROPHIN_SIGNALING_PATHWAY	CNVblock__	TRUE	variance_prefilter	0.0107341	FALSE	0.534444				FALSE														0.05	1	0.05	1	0.05	1	FALSE	FALSE	FALSE	FALSE	FALSE
CNVblock__hallmark_kegg_copynumber_KEGG_INSULIN_SIGNALING_PATHWAY	CNVblock__	TRUE	variance_prefilter	0.0143838	FALSE	0.534444				FALSE														0.05	1	0.05	1	0.05	1	FALSE	FALSE	FALSE	FALSE	FALSE
CNVblock__hallmark_kegg_copynumber_HALLMARK_UV_RESPONSE_UP	CNVblock__	TRUE	variance_prefilter	0.0187482	FALSE	0.534444				FALSE														0.05	1	0.05	1	0.05	1	FALSE	FALSE	FALSE	FALSE	FALSE
CNVblock__hallmark_kegg_copynumber_KEGG_LONG_TERM_POTENTIATION	CNVblock__	TRUE	variance_prefilter	0.018236	FALSE	0.534444				FALSE														0.05	1	0.05	1	0.05	1	FALSE	FALSE	FALSE	FALSE	FALSE
CNVblock__hallmark_kegg_copynumber_KEGG_FC_EPSILON_RI_SIGNALING_PATHWAY	CNVblock__	TRUE	variance_prefilter	0.0272169	FALSE	0.534444				FALSE														0.05	1	0.05	1	0.05	1	FALSE	FALSE	FALSE	FALSE	FALSE
CNVblock__hallmark_kegg_copynumber_KEGG_APOPTOSIS	CNVblock__	TRUE	variance_prefilter	0.0103162	FALSE	0.534444				FALSE														0.05	1	0.05	1	0.05	1	FALSE	FALSE	FALSE	FALSE	FALSE
CNVblock__hallmark_kegg_copynumber_KEGG_TGF_BETA_SIGNALING_PATHWAY	CNVblock__	TRUE	variance_prefilter	0.0262482	FALSE	0.534444				FALSE														0.05	1	0.05	1	0.05	1	FALSE	FALSE	FALSE	FALSE	FALSE
CNVblock__hallmark_kegg_copynumber_KEGG_CALCIUM_SIGNALING_PATHWAY	CNVblock__	TRUE	variance_prefilter	0.00475952	FALSE	0.534444				FALSE														0.05	1	0.05	1	0.05	1	FALSE	FALSE	FALSE	FALSE	FALSE
CNVblock__hallmark_kegg_copynumber_KEGG_PENTOSE_PHOSPHATE_PATHWAY	CNVblock__	FALSE					-0.266518	0.266518	100	TRUE			0.0117934	0.47836	mwu	0.00854166	0.590379	-1.90531	0.148777	0.00501256	0.388397	-2.0632	0.127046	0.05	1	0.05	1	0.05	1	TRUE	TRUE	TRUE	FALSE	TRUE
CNVblock__hallmark_kegg_copynumber_KEGG_TYPE_II_DIABETES_MELLITUS	CNVblock__	TRUE	variance_prefilter	0.0255547	FALSE	0.534444				FALSE														0.05	1	0.05	1	0.05	1	FALSE	FALSE	FALSE	FALSE	FALSE
CNVblock__hallmark_kegg_copynumber_KEGG_ENDOCYTOSIS	CNVblock__	TRUE	variance_prefilter	0.0179407	FALSE	0.534444				FALSE														0.05	1	0.05	1	0.05	1	FALSE	FALSE	FALSE	FALSE	FALSE
CNVblock__hallmark_kegg_copynumber_KEGG_COMPLEMENT_AND_COAGULATION_CASCADES	CNVblock__	TRUE	variance_prefilter	0.0328092	FALSE	0.534444				FALSE														0.05	1	0.05	1	0.05	1	FALSE	FALSE	FALSE	FALSE	FALSE
CNVblock__hallmark_kegg_copynumber_KEGG_CELL_ADHESION_MOLECULES_CAMS	CNVblock__	TRUE	variance_prefilter	0.0230788	FALSE	0.534444				FALSE														0.05	1	0.05	1	0.05	1	FALSE	FALSE	FALSE	FALSE	FALSE
CNVblock__hallmark_kegg_copynumber_KEGG_BETA_ALANINE_METABOLISM	CNVblock__	TRUE	variance_prefilter	0.0334808	FALSE	0.534444				FALSE														0.05	1	0.05	1	0.05	1	FALSE	FALSE	FALSE	FALSE	FALSE
CNVblock__hallmark_kegg_copynumber_KEGG_INOSITOL_PHOSPHATE_METABOLISM	CNVblock__	TRUE	variance_prefilter	0.0201745	FALSE	0.534444				FALSE														0.05	1	0.05	1	0.05	1	FALSE	FALSE	FALSE	FALSE	FALSE
CNVblock__hallmark_kegg_copynumber_HALLMARK_G2M_CHECKPOINT	CNVblock__	TRUE	variance_prefilter	0.00882313	FALSE	0.534444				FALSE														0.05	1	0.05	1	0.05	1	FALSE	FALSE	FALSE	FALSE	FALSE
CNVblock__hallmark_kegg_copynumber_HALLMARK_NOTCH_SIGNALING	CNVblock__	TRUE	variance_prefilter	0.0295297	FALSE	0.534444				FALSE														0.05	1	0.05	1	0.05	1	FALSE	FALSE	FALSE	FALSE	FALSE
CNVblock__hallmark_kegg_copynumber_KEGG_BASAL_TRANSCRIPTION_FACTORS	CNVblock__	TRUE	variance_prefilter	0.0319742	FALSE	0.534444				FALSE														0.05	1	0.05	1	0.05	1	FALSE	FALSE	FALSE	FALSE	FALSE
CNVblock__hallmark_kegg_copynumber_KEGG_OOCYTE_MEIOSIS	CNVblock__	TRUE	variance_prefilter	0.0110413	FALSE	0.534444				FALSE														0.05	1	0.05	1	0.05	1	FALSE	FALSE	FALSE	FALSE	FALSE
CNVblock__hallmark_kegg_copynumber_HALLMARK_HEME_METABOLISM	CNVblock__	TRUE	variance_prefilter	0.0114824	FALSE	0.534444				FALSE														0.05	1	0.05	1	0.05	1	FALSE	FALSE	FALSE	FALSE	FALSE
CNVblock__hallmark_kegg_copynumber_HALLMARK_PROTEIN_SECRETION	CNVblock__	TRUE	variance_prefilter	0.0108631	FALSE	0.534444				FALSE														0.05	1	0.05	1	0.05	1	FALSE	FALSE	FALSE	FALSE	FALSE
CNVblock__hallmark_kegg_copynumber_KEGG_REGULATION_OF_ACTIN_CYTOSKELETON	CNVblock__	TRUE	variance_prefilter	0.00899329	FALSE	0.534444				FALSE														0.05	1	0.05	1	0.05	1	FALSE	FALSE	FALSE	FALSE	FALSE
CNVblock__hallmark_kegg_copynumber_HALLMARK_MYOGENESIS	CNVblock__	TRUE	variance_prefilter	0.0102811	FALSE	0.534444				FALSE														0.05	1	0.05	1	0.05	1	FALSE	FALSE	FALSE	FALSE	FALSE
CNVblock__hallmark_kegg_copynumber_KEGG_LONG_TERM_DEPRESSION	CNVblock__	TRUE	variance_prefilter	0.0219015	FALSE	0.534444				FALSE														0.05	1	0.05	1	0.05	1	FALSE	FALSE	FALSE	FALSE	FALSE
CNVblock__hallmark_kegg_copynumber_KEGG_P53_SIGNALING_PATHWAY	CNVblock__	TRUE	variance_prefilter	0.0119723	FALSE	0.534444				FALSE														0.05	1	0.05	1	0.05	1	FALSE	FALSE	FALSE	FALSE	FALSE
CNVblock__hallmark_kegg_copynumber_HALLMARK_HYPOXIA	CNVblock__	TRUE	variance_prefilter	0.0101771	FALSE	0.534444				FALSE														0.05	1	0.05	1	0.05	1	FALSE	FALSE	FALSE	FALSE	FALSE
CNVblock__hallmark_kegg_copynumber_KEGG_HYPERTROPHIC_CARDIOMYOPATHY_HCM	CNVblock__	TRUE	variance_prefilter	0.034159	FALSE	0.534444				FALSE														0.05	1	0.05	1	0.05	1	FALSE	FALSE	FALSE	FALSE	FALSE
CNVblock__hallmark_kegg_copynumber_KEGG_PATHOGENIC_ESCHERICHIA_COLI_INFECTION	CNVblock__	TRUE	variance_prefilter	0.0249368	FALSE	0.534444				FALSE														0.05	1	0.05	1	0.05	1	FALSE	FALSE	FALSE	FALSE	FALSE
CNVblock__hallmark_kegg_copynumber_HALLMARK_REACTIVE_OXYGEN_SPECIES_PATHWAY	CNVblock__	TRUE	variance_prefilter	0.0229787	FALSE	0.534444				FALSE														0.05	1	0.05	1	0.05	1	FALSE	FALSE	FALSE	FALSE	FALSE
CNVblock__hallmark_kegg_copynumber_KEGG_PRIMARY_IMMUNODEFICIENCY	CNVblock__	TRUE	variance_prefilter	0.0307862	FALSE	0.534444				FALSE														0.05	1	0.05	1	0.05	1	FALSE	FALSE	FALSE	FALSE	FALSE
CNVblock__hallmark_kegg_copynumber_KEGG_DILATED_CARDIOMYOPATHY	CNVblock__	TRUE	variance_prefilter	0.024778	FALSE	0.534444				FALSE														0.05	1	0.05	1	0.05	1	FALSE	FALSE	FALSE	FALSE	FALSE
CNVblock__hallmark_kegg_copynumber_KEGG_RENAL_CELL_CARCINOMA	CNVblock__	TRUE	variance_prefilter	0.024906	FALSE	0.534444				FALSE														0.05	1	0.05	1	0.05	1	FALSE	FALSE	FALSE	FALSE	FALSE
CNVblock__hallmark_kegg_copynumber_KEGG_ARGININE_AND_PROLINE_METABOLISM	CNVblock__	TRUE	variance_prefilter	0.0251583	FALSE	0.534444				FALSE														0.05	1	0.05	1	0.05	1	FALSE	FALSE	FALSE	FALSE	FALSE
CNVblock__hallmark_kegg_copynumber_KEGG_WNT_SIGNALING_PATHWAY	CNVblock__	TRUE	variance_prefilter	0.00699403	FALSE	0.534444				FALSE														0.05	1	0.05	1	0.05	1	FALSE	FALSE	FALSE	FALSE	FALSE
CNVblock__hallmark_kegg_copynumber_KEGG_ALZHEIMERS_DISEASE	CNVblock__	TRUE	variance_prefilter	0.0131774	FALSE	0.534444				FALSE														0.05	1	0.05	1	0.05	1	FALSE	FALSE	FALSE	FALSE	FALSE
CNVblock__hallmark_kegg_copynumber_KEGG_GLYCOSPHINGOLIPID_BIOSYNTHESIS_LACTO_AND_NEOLACTO_SERIES	CNVblock__	FALSE					0.142678	0.142678	100	TRUE			0.145457	0.700075	mwu	0.339129	0.887817	0.532121	1.70254	0.327876	0.79725	0.549362	1.73215	0.05	1	0.05	1	0.05	1	FALSE	FALSE	FALSE	FALSE	FALSE
CNVblock__hallmark_kegg_copynumber_KEGG_CELL_CYCLE	CNVblock__	TRUE	variance_prefilter	0.010031	FALSE	0.534444				FALSE														0.05	1	0.05	1	0.05	1	FALSE	FALSE	FALSE	FALSE	FALSE
CNVblock__hallmark_kegg_copynumber_KEGG_LYSINE_DEGRADATION	CNVblock__	TRUE	variance_prefilter	0.0153891	FALSE	0.534444				FALSE														0.05	1	0.05	1	0.05	1	FALSE	FALSE	FALSE	FALSE	FALSE
CNVblock__hallmark_kegg_copynumber_HALLMARK_MITOTIC_SPINDLE	CNVblock__	TRUE	variance_prefilter	0.0130286	FALSE	0.534444				FALSE														0.05	1	0.05	1	0.05	1	FALSE	FALSE	FALSE	FALSE	FALSE
CNVblock__hallmark_kegg_copynumber_KEGG_ERBB_SIGNALING_PATHWAY	CNVblock__	TRUE	variance_prefilter	0.0147636	FALSE	0.534444				FALSE														0.05	1	0.05	1	0.05	1	FALSE	FALSE	FALSE	FALSE	FALSE
CNVblock__hallmark_kegg_copynumber_KEGG_ADIPOCYTOKINE_SIGNALING_PATHWAY	CNVblock__	TRUE	variance_prefilter	0.0136446	FALSE	0.534444				FALSE														0.05	1	0.05	1	0.05	1	FALSE	FALSE	FALSE	FALSE	FALSE
CNVblock__hallmark_kegg_copynumber_KEGG_TASTE_TRANSDUCTION	CNVblock__	FALSE					0.0846509	0.0846509	100	TRUE			0.369763	0.887812	mwu	0.53656	0.958412	0.340568	1.40575	0.361289	0.818222	0.516983	1.67696	0.05	1	0.05	1	0.05	1	FALSE	FALSE	FALSE	FALSE	FALSE
CNVblock__hallmark_kegg_copynumber_HALLMARK_WNT_BETA_CATENIN_SIGNALING	CNVblock__	TRUE	variance_prefilter	0.0217011	FALSE	0.534444				FALSE														0.05	1	0.05	1	0.05	1	FALSE	FALSE	FALSE	FALSE	FALSE
CNVblock__hallmark_kegg_copynumber_HALLMARK_TGF_BETA_SIGNALING	CNVblock__	TRUE	variance_prefilter	0.0283626	FALSE	0.534444				FALSE														0.05	1	0.05	1	0.05	1	FALSE	FALSE	FALSE	FALSE	FALSE
CNVblock__hallmark_kegg_copynumber_KEGG_REGULATION_OF_AUTOPHAGY	CNVblock__	FALSE					-0.0308998	0.0308998	100	TRUE			0.745734	0.933314	mwu	0.604685	0.969309	-0.307678	0.735152	0.459934	0.892582	-0.438145	0.645232	0.05	1	0.05	1	0.05	1	FALSE	FALSE	FALSE	FALSE	FALSE
CNVblock__hallmark_kegg_copynumber_KEGG_EPITHELIAL_CELL_SIGNALING_IN_HELICOBACTER_PYLORI_INFECTION	CNVblock__	TRUE	variance_prefilter	0.0200126	FALSE	0.534444				FALSE														0.05	1	0.05	1	0.05	1	FALSE	FALSE	FALSE	FALSE	FALSE
CNVblock__hallmark_kegg_copynumber_KEGG_GLUTATHIONE_METABOLISM	CNVblock__	FALSE					0.0272669	0.0272669	100	TRUE			0.89025	0.958551	mwu	0.608433	0.970462	-0.33175	0.717667	0.819011	0.995997	-0.154152	0.857142	0.05	1	0.05	1	0.05	1	FALSE	FALSE	FALSE	FALSE	FALSE
CNVblock__reactome_copynumber_REACTOME_FORMATION_OF_THE_CORNIFIED_ENVELOPE	CNVblock__	FALSE					0.0610565	0.0610565	100	TRUE			0.539187	0.916525	mwu	0.722698	0.995692	0.128828	1.13749	0.566026	0.918189	0.215202	1.24011	0.05	1	0.05	1	0.05	1	FALSE	FALSE	FALSE	FALSE	FALSE
CNVblock__reactome_copynumber_REACTOME_TNFR1_INDUCED_PROAPOPTOTIC_SIGNALING	CNVblock__	FALSE					0.10103	0.10103	100	TRUE			0.485906	0.916525	mwu	0.478577	0.936328	0.509569	1.66457	0.486241	0.896982	0.510395	1.66595	0.05	1	0.05	1	0.05	1	FALSE	FALSE	FALSE	FALSE	FALSE
CNVblock__reactome_copynumber_REACTOME_KERATINIZATION	CNVblock__	FALSE					0.0358839	0.0358839	100	TRUE			0.709472	0.933314	mwu	0.820206	0.995872	0.0850827	1.08881	0.689382	0.955268	0.151433	1.1635	0.05	1	0.05	1	0.05	1	FALSE	FALSE	FALSE	FALSE	FALSE
CNVblock__reactome_copynumber_REACTOME_TNF_RECEPTOR_SUPERFAMILY_TNFSF_MEMBERS_MEDIATING_NON_CANONICAL_NF_KB_PATHWAY	CNVblock__	FALSE					-0.0868793	0.0868793	100	TRUE			0.377172	0.890233	mwu	0.50339	0.953249	-0.405556	0.666606	0.572292	0.918189	-0.350495	0.704339	0.05	1	0.05	1	0.05	1	FALSE	FALSE	FALSE	FALSE	FALSE
CNVblock__reactome_copynumber_REACTOME_SUMOYLATION_OF_DNA_METHYLATION_PROTEINS	CNVblock__	FALSE					0.0658309	0.0658309	100	TRUE			0.624237	0.927946	mwu	0.935066	0.995872	0.0317879	1.0323	0.657266	0.951324	0.18861	1.20757	0.05	1	0.05	1	0.05	1	FALSE	FALSE	FALSE	FALSE	FALSE
CNVblock__reactome_copynumber_REACTOME_WNT5A_DEPENDENT_INTERNALIZATION_OF_FZD4	CNVblock__	FALSE					-0.0940533	0.0940533	100	TRUE			0.300714	0.834982	mwu	0.389951	0.913847	-0.472097	0.623693	0.391691	0.848566	-0.474041	0.622482	0.05	1	0.05	1	0.05	1	FALSE	FALSE	FALSE	FALSE	FALSE
CNVblock__reactome_copynumber_REACTOME_PD_1_SIGNALING	CNVblock__	FALSE					0.0201928	0.0201928	100	TRUE			0.782568	0.933314	mwu	0.896252	0.995872	-0.0473896	0.953716	0.960742	0.997563	0.018175	1.01834	0.05	1	0.05	1	0.05	1	FALSE	FALSE	FALSE	FALSE	FALSE
CNVblock__reactome_copynumber_REACTOME_REGULATION_OF_TP53_ACTIVITY_THROUGH_ACETYLATION	CNVblock__	TRUE	variance_prefilter	0.0344613	FALSE	0.534444				FALSE														0.05	1	0.05	1	0.05	1	FALSE	FALSE	FALSE	FALSE	FALSE
CNVblock__reactome_copynumber_REACTOME_CELLULAR_HEXOSE_TRANSPORT	CNVblock__	FALSE					0.193308	0.193308	100	TRUE			0.0454123	0.601521	mwu	0.138876	0.687603	0.881625	2.41482	0.134211	0.615352	0.894422	2.44592	0.05	1	0.05	1	0.05	1	TRUE	FALSE	FALSE	FALSE	TRUE
CNVblock__reactome_copynumber_REACTOME_RHO_GTPASES_ACTIVATE_NADPH_OXIDASES	CNVblock__	FALSE					0.174136	0.174136	100	TRUE			0.0596291	0.601521	mwu	0.0162816	0.590379	1.8149	6.14049	0.00939013	0.388397	2.00591	7.43284	0.05	1	0.05	1	0.05	1	FALSE	TRUE	TRUE	FALSE	TRUE
CNVblock__reactome_copynumber_REACTOME_RHO_GTPASES_ACTIVATE_CIT	CNVblock__	FALSE					0.110739	0.110739	100	TRUE			0.32723	0.850685	mwu	0.485656	0.945392	0.390178	1.47724	0.410286	0.869114	0.468024	1.59684	0.05	1	0.05	1	0.05	1	FALSE	FALSE	FALSE	FALSE	FALSE
CNVblock__reactome_copynumber_REACTOME_PLATELET_SENSITIZATION_BY_LDL	CNVblock__	FALSE					0.101093	0.101093	100	TRUE			0.281793	0.822837	mwu	0.522306	0.956706	0.395754	1.4855	0.350599	0.809161	0.607393	1.83564	0.05	1	0.05	1	0.05	1	FALSE	FALSE	FALSE	FALSE	FALSE
CNVblock__reactome_copynumber_REACTOME_GROWTH_HORMONE_RECEPTOR_SIGNALING	CNVblock__	FALSE					0.0815555	0.0815555	100	TRUE			0.411633	0.894777	mwu	0.654773	0.988281	0.216905	1.24223	0.502963	0.908729	0.341488	1.40704	0.05	1	0.05	1	0.05	1	FALSE	FALSE	FALSE	FALSE	FALSE
CNVblock__reactome_copynumber_REACTOME_TNFS_BIND_THEIR_PHYSIOLOGICAL_RECEPTORS	CNVblock__	FALSE					0.0275134	0.0275134	100	TRUE			0.648852	0.931605	mwu	0.583911	0.969309	0.311128	1.36496	0.491191	0.899457	0.405327	1.49979	0.05	1	0.05	1	0.05	1	FALSE	FALSE	FALSE	FALSE	FALSE
CNVblock__reactome_copynumber_REACTOME_PROLACTIN_RECEPTOR_SIGNALING	CNVblock__	FALSE					0.0916409	0.0916409	100	TRUE			0.35882	0.87909	mwu	0.424898	0.916188	0.358364	1.43099	0.33784	0.800412	0.4467	1.56314	0.05	1	0.05	1	0.05	1	FALSE	FALSE	FALSE	FALSE	FALSE
CNVblock__reactome_copynumber_REACTOME_SIGNALING_BY_FLT3_ITD_AND_TKD_MUTANTS	CNVblock__	FALSE					-0.0685889	0.0685889	100	TRUE			0.423522	0.901079	mwu	0.453017	0.932457	-0.382819	0.681937	0.596189	0.918189	-0.273104	0.761014	0.05	1	0.05	1	0.05	1	FALSE	FALSE	FALSE	FALSE	FALSE
CNVblock__reactome_copynumber_REACTOME_RIPK1_MEDIATED_REGULATED_NECROSIS	CNVblock__	TRUE	variance_prefilter	0.0304299	FALSE	0.534444				FALSE														0.05	1	0.05	1	0.05	1	FALSE	FALSE	FALSE	FALSE	FALSE
CNVblock__reactome_copynumber_REACTOME_RHO_GTPASES_ACTIVATE_PAKS	CNVblock__	FALSE					0.107663	0.107663	100	TRUE			0.23535	0.781152	mwu	0.273994	0.847276	0.731315	2.07781	0.220628	0.717565	0.822801	2.27687	0.05	1	0.05	1	0.05	1	FALSE	FALSE	FALSE	FALSE	FALSE
CNVblock__reactome_copynumber_REACTOME_ACTIVATED_TAK1_MEDIATES_P38_MAPK_ACTIVATION	CNVblock__	FALSE					0.102689	0.102689	100	TRUE			0.232639	0.781152	mwu	0.380356	0.9093	0.597328	1.81726	0.440068	0.889697	0.540752	1.7173	0.05	1	0.05	1	0.05	1	FALSE	FALSE	FALSE	FALSE	FALSE
CNVblock__reactome_copynumber_REACTOME_PROCESSIVE_SYNTHESIS_ON_THE_C_STRAND_OF_THE_TELOMERE	CNVblock__	FALSE					0.156164	0.156164	100	TRUE			0.103472	0.632553	mwu	0.288442	0.851776	0.590829	1.80548	0.279994	0.77411	0.609663	1.83981	0.05	1	0.05	1	0.05	1	FALSE	FALSE	FALSE	FALSE	FALSE
CNVblock__reactome_copynumber_REACTOME_NOREPINEPHRINE_NEUROTRANSMITTER_RELEASE_CYCLE	CNVblock__	FALSE					0.220626	0.220626	100	TRUE			0.0240649	0.592538	mwu	0.0370169	0.602623	1.2799	3.5963	0.06829	0.449736	1.14542	3.14376	0.05	1	0.05	1	0.05	1	TRUE	TRUE	FALSE	FALSE	TRUE
CNVblock__reactome_copynumber_REACTOME_RORA_ACTIVATES_GENE_EXPRESSION	CNVblock__	FALSE					0.0839202	0.0839202	100	TRUE			0.297503	0.834982	mwu	0.420242	0.913847	0.542251	1.71987	0.454546	0.892582	0.496017	1.64217	0.05	1	0.05	1	0.05	1	FALSE	FALSE	FALSE	FALSE	FALSE
CNVblock__reactome_copynumber_REACTOME_ASSEMBLY_OF_ACTIVE_LPL_AND_LIPC_LIPASE_COMPLEXES	CNVblock__	FALSE					-0.12122	0.12122	100	TRUE			0.240839	0.781152	mwu	0.224039	0.801441	-0.799646	0.449488	0.225407	0.723898	-0.801448	0.448679	0.05	1	0.05	1	0.05	1	FALSE	FALSE	FALSE	FALSE	FALSE
CNVblock__reactome_copynumber_REACTOME_MTORC1_MEDIATED_SIGNALLING	CNVblock__	TRUE	variance_prefilter	0.0342285	FALSE	0.534444				FALSE														0.05	1	0.05	1	0.05	1	FALSE	FALSE	FALSE	FALSE	FALSE
CNVblock__reactome_copynumber_REACTOME_RHO_GTPASES_ACTIVATE_ROCKS	CNVblock__	FALSE					0.137525	0.137525	100	TRUE			0.249242	0.7848	mwu	0.348929	0.895389	0.522968	1.68703	0.341543	0.802732	0.527738	1.69509	0.05	1	0.05	1	0.05	1	FALSE	FALSE	FALSE	FALSE	FALSE
CNVblock__reactome_copynumber_REACTOME_INSERTION_OF_TAIL_ANCHORED_PROTEINS_INTO_THE_ENDOPLASMIC_RETICULUM_MEMBRANE	CNVblock__	FALSE					0.100894	0.100894	100	TRUE			0.399943	0.890347	mwu	0.356557	0.900351	0.669491	1.95324	0.419167	0.874371	0.581517	1.78875	0.05	1	0.05	1	0.05	1	FALSE	FALSE	FALSE	FALSE	FALSE
CNVblock__reactome_copynumber_REACTOME_LYSOSOME_VESICLE_BIOGENESIS	CNVblock__	TRUE	variance_prefilter	0.0255903	FALSE	0.534444				FALSE														0.05	1	0.05	1	0.05	1	FALSE	FALSE	FALSE	FALSE	FALSE
CNVblock__reactome_copynumber_REACTOME_CASPASE_ACTIVATION_VIA_DEATH_RECEPTORS_IN_THE_PRESENCE_OF_LIGAND	CNVblock__	FALSE					0.173632	0.173632	100	TRUE			0.103472	0.632553	mwu	0.0439184	0.602623	1.38609	3.99919	0.0331523	0.394143	1.49616	4.4645	0.05	1	0.05	1	0.05	1	FALSE	TRUE	TRUE	FALSE	TRUE
CNVblock__reactome_copynumber_REACTOME_TFAP2_AP_2_FAMILY_REGULATES_TRANSCRIPTION_OF_GROWTH_FACTORS_AND_THEIR_RECEPTORS	CNVblock__	FALSE	corr_prefilter				0.00262328	0.00262328	100	FALSE														0.05	1	0.05	1	0.05	1	FALSE	FALSE	FALSE	FALSE	FALSE
CNVblock__reactome_copynumber_REACTOME_TP53_REGULATES_TRANSCRIPTION_OF_GENES_INVOLVED_IN_G2_CELL_CYCLE_ARREST	CNVblock__	FALSE					0.149791	0.149791	100	TRUE			0.153244	0.709096	mwu	0.371685	0.9093	0.516297	1.67581	0.412672	0.870022	0.475023	1.60805	0.05	1	0.05	1	0.05	1	FALSE	FALSE	FALSE	FALSE	FALSE
CNVblock__reactome_copynumber_REACTOME_NEGATIVE_REGULATION_OF_FLT3	CNVblock__	FALSE					-0.0444089	0.0444089	100	TRUE			0.566884	0.916525	mwu	0.20444	0.777366	-0.780581	0.45814	0.147697	0.65347	-0.896092	0.408161	0.05	1	0.05	1	0.05	1	FALSE	FALSE	FALSE	FALSE	FALSE
CNVblock__reactome_copynumber_REACTOME_RMTS_METHYLATE_HISTONE_ARGININES	CNVblock__	FALSE					0.0694096	0.0694096	100	TRUE			0.600034	0.927946	mwu	0.992458	0.999452	0.00598667	1.006	0.987506	0.998115	-0.00987838	0.99017	0.05	1	0.05	1	0.05	1	FALSE	FALSE	FALSE	FALSE	FALSE
CNVblock__reactome_copynumber_REACTOME_PHASE_4_RESTING_MEMBRANE_POTENTIAL	CNVblock__	FALSE					0.0264013	0.0264013	100	TRUE			0.939504	0.978345	mwu	0.83829	0.995872	-0.121772	0.88535	0.910757	0.997563	-0.0672159	0.934993	0.05	1	0.05	1	0.05	1	FALSE	FALSE	FALSE	FALSE	FALSE
CNVblock__reactome_copynumber_REACTOME_HSF1_ACTIVATION	CNVblock__	TRUE	variance_prefilter	0.0338619	FALSE	0.534444				FALSE														0.05	1	0.05	1	0.05	1	FALSE	FALSE	FALSE	FALSE	FALSE
CNVblock__reactome_copynumber_REACTOME_SIGNALING_BY_NTRK3_TRKC	CNVblock__	FALSE					0.0869851	0.0869851	100	TRUE			0.373456	0.890233	mwu	0.375464	0.9093	0.58975	1.80354	0.328829	0.79725	0.653576	1.9224	0.05	1	0.05	1	0.05	1	FALSE	FALSE	FALSE	FALSE	FALSE
CNVblock__reactome_copynumber_REACTOME_G0_AND_EARLY_G1	CNVblock__	FALSE					-0.085683	0.085683	100	TRUE			0.269637	0.806455	mwu	0.291852	0.855095	-0.642305	0.526078	0.341334	0.802465	-0.579791	0.560016	0.05	1	0.05	1	0.05	1	FALSE	FALSE	FALSE	FALSE	FALSE
CNVblock__reactome_copynumber_REACTOME_TELOMERE_C_STRAND_LAGGING_STRAND_SYNTHESIS	CNVblock__	FALSE					0.155866	0.155866	100	TRUE			0.137978	0.685269	mwu	0.322422	0.879877	0.650827	1.91713	0.28023	0.77411	0.715784	2.04579	0.05	1	0.05	1	0.05	1	FALSE	FALSE	FALSE	FALSE	FALSE
CNVblock__reactome_copynumber_REACTOME_RESOLUTION_OF_AP_SITES_VIA_THE_MULTIPLE_NUCLEOTIDE_PATCH_REPLACEMENT_PATHWAY	CNVblock__	FALSE					0.0786078	0.0786078	100	TRUE			0.369763	0.887812	mwu	0.512521	0.955102	0.44246	1.55653	0.468717	0.892582	0.492626	1.63661	0.05	1	0.05	1	0.05	1	FALSE	FALSE	FALSE	FALSE	FALSE
CNVblock__reactome_copynumber_REACTOME_RNA_POLYMERASE_III_TRANSCRIPTION_INITIATION_FROM_TYPE_3_PROMOTER	CNVblock__	FALSE					0.159082	0.159082	100	TRUE			0.102018	0.632553	mwu	0.104564	0.645917	1.07476	2.92928	0.0857102	0.495963	1.17459	3.23682	0.05	1	0.05	1	0.05	1	FALSE	FALSE	FALSE	FALSE	FALSE
CNVblock__reactome_copynumber_REACTOME_RESOLUTION_OF_D_LOOP_STRUCTURES	CNVblock__	FALSE					0.160951	0.160951	100	TRUE			0.14168	0.692879	mwu	0.111418	0.645917	1.11513	3.04995	0.0359643	0.394143	1.62149	5.06064	0.05	1	0.05	1	0.05	1	FALSE	FALSE	TRUE	FALSE	TRUE
CNVblock__reactome_copynumber_REACTOME_FERTILIZATION	CNVblock__	FALSE					0.0935295	0.0935295	100	TRUE			0.284889	0.830989	mwu	0.606558	0.969309	0.293318	1.34087	0.536822	0.918189	0.353944	1.42468	0.05	1	0.05	1	0.05	1	FALSE	FALSE	FALSE	FALSE	FALSE
CNVblock__reactome_copynumber_REACTOME_A_TETRASACCHARIDE_LINKER_SEQUENCE_IS_REQUIRED_FOR_GAG_SYNTHESIS	CNVblock__	TRUE	variance_prefilter	0.0335277	FALSE	0.534444				FALSE														0.05	1	0.05	1	0.05	1	FALSE	FALSE	FALSE	FALSE	FALSE
CNVblock__reactome_copynumber_REACTOME_REGULATION_OF_PTEN_GENE_TRANSCRIPTION	CNVblock__	FALSE					0.130764	0.130764	100	TRUE			0.185278	0.768811	mwu	0.611576	0.970546	0.336032	1.39938	0.393787	0.851839	0.595763	1.81441	0.05	1	0.05	1	0.05	1	FALSE	FALSE	FALSE	FALSE	FALSE
CNVblock__reactome_copynumber_REACTOME_GLUTAMATE_NEUROTRANSMITTER_RELEASE_CYCLE	CNVblock__	FALSE					0.137854	0.137854	100	TRUE			0.147375	0.704478	mwu	0.30032	0.87145	0.592267	1.80808	0.377832	0.833976	0.518461	1.67944	0.05	1	0.05	1	0.05	1	FALSE	FALSE	FALSE	FALSE	FALSE
CNVblock__reactome_copynumber_REACTOME_HSF1_DEPENDENT_TRANSACTIVATION	CNVblock__	TRUE	variance_prefilter	0.0268709	FALSE	0.534444				FALSE														0.05	1	0.05	1	0.05	1	FALSE	FALSE	FALSE	FALSE	FALSE
CNVblock__reactome_copynumber_REACTOME_TBC_RABGAPS	CNVblock__	TRUE	variance_prefilter	0.0226757	FALSE	0.534444				FALSE														0.05	1	0.05	1	0.05	1	FALSE	FALSE	FALSE	FALSE	FALSE
CNVblock__reactome_copynumber_REACTOME_SIGNAL_TRANSDUCTION_BY_L1	CNVblock__	FALSE	corr_prefilter				-0.000860896	0.000860896	100	FALSE														0.05	1	0.05	1	0.05	1	FALSE	FALSE	FALSE	FALSE	FALSE
CNVblock__reactome_copynumber_REACTOME_NOD1_2_SIGNALING_PATHWAY	CNVblock__	TRUE	variance_prefilter	0.0320823	FALSE	0.534444				FALSE														0.05	1	0.05	1	0.05	1	FALSE	FALSE	FALSE	FALSE	FALSE
CNVblock__reactome_copynumber_REACTOME_REGULATION_OF_RUNX1_EXPRESSION_AND_ACTIVITY	CNVblock__	FALSE					-0.0480221	0.0480221	100	TRUE			0.782568	0.933314	mwu	0.263736	0.838149	-0.597644	0.550106	0.34652	0.804154	-0.501044	0.605898	0.05	1	0.05	1	0.05	1	FALSE	FALSE	FALSE	FALSE	FALSE
CNVblock__reactome_copynumber_REACTOME_RESPONSE_OF_EIF2AK1_HRI_TO_HEME_DEFICIENCY	CNVblock__	FALSE					0.0398743	0.0398743	100	TRUE			0.653822	0.931826	mwu	0.57087	0.964308	0.286021	1.33112	0.496635	0.905819	0.34698	1.41479	0.05	1	0.05	1	0.05	1	FALSE	FALSE	FALSE	FALSE	FALSE
CNVblock__reactome_copynumber_REACTOME_RHO_GTPASES_ACTIVATE_PKNS	CNVblock__	FALSE					-0.0345632	0.0345632	100	TRUE			0.714614	0.933314	mwu	0.481787	0.939708	-0.514135	0.598018	0.375279	0.830445	-0.654979	0.519453	0.05	1	0.05	1	0.05	1	FALSE	FALSE	FALSE	FALSE	FALSE
CNVblock__reactome_copynumber_REACTOME_TNFR1_INDUCED_NF_KAPPA_B_SIGNALING_PATHWAY	CNVblock__	TRUE	variance_prefilter	0.032907	FALSE	0.534444				FALSE														0.05	1	0.05	1	0.05	1	FALSE	FALSE	FALSE	FALSE	FALSE
CNVblock__reactome_copynumber_REACTOME_ZINC_TRANSPORTERS	CNVblock__	FALSE					0.0126062	0.0126062	100	TRUE			0.917574	0.966143	mwu	0.888414	0.995872	-0.076505	0.926348	0.948019	0.997563	-0.0360951	0.964549	0.05	1	0.05	1	0.05	1	FALSE	FALSE	FALSE	FALSE	FALSE
CNVblock__reactome_copynumber_REACTOME_VEGFR2_MEDIATED_CELL_PROLIFERATION	CNVblock__	FALSE	corr_prefilter				0.0024509	0.0024509	100	FALSE														0.05	1	0.05	1	0.05	1	FALSE	FALSE	FALSE	FALSE	FALSE
CNVblock__reactome_copynumber_REACTOME_DARPP_32_EVENTS	CNVblock__	FALSE					0.0285242	0.0285242	100	TRUE			0.787872	0.933314	mwu	0.494946	0.946167	0.444946	1.56041	0.377016	0.832603	0.576548	1.77988	0.05	1	0.05	1	0.05	1	FALSE	FALSE	FALSE	FALSE	FALSE
CNVblock__reactome_copynumber_REACTOME_ACETYLCHOLINE_NEUROTRANSMITTER_RELEASE_CYCLE	CNVblock__	FALSE					0.166252	0.166252	100	TRUE			0.0785202	0.61226	mwu	0.0929603	0.639692	0.971716	2.64247	0.122766	0.585369	0.919773	2.50872	0.05	1	0.05	1	0.05	1	FALSE	FALSE	FALSE	FALSE	FALSE
CNVblock__reactome_copynumber_REACTOME_DEGRADATION_OF_CYSTEINE_AND_HOMOCYSTEINE	CNVblock__	FALSE					0.178703	0.178703	100	TRUE			0.0808912	0.61226	mwu	0.199019	0.773197	0.647909	1.91154	0.101886	0.536956	0.883637	2.41968	0.05	1	0.05	1	0.05	1	FALSE	FALSE	FALSE	FALSE	FALSE
CNVblock__reactome_copynumber_REACTOME_RECOGNITION_OF_DNA_DAMAGE_BY_PCNA_CONTAINING_REPLICATION_COMPLEX	CNVblock__	TRUE	variance_prefilter	0.0291867	FALSE	0.534444				FALSE														0.05	1	0.05	1	0.05	1	FALSE	FALSE	FALSE	FALSE	FALSE
CNVblock__reactome_copynumber_REACTOME_TNFR2_NON_CANONICAL_NF_KB_PATHWAY	CNVblock__	TRUE	variance_prefilter	0.0278748	FALSE	0.534444				FALSE														0.05	1	0.05	1	0.05	1	FALSE	FALSE	FALSE	FALSE	FALSE
CNVblock__reactome_copynumber_REACTOME_RUNX1_INTERACTS_WITH_CO_FACTORS_WHOSE_PRECISE_EFFECT_ON_RUNX1_TARGETS_IS_NOT_KNOWN	CNVblock__	FALSE					0.143372	0.143372	100	TRUE			0.206739	0.768811	mwu	0.387201	0.913378	0.536146	1.70941	0.323985	0.79725	0.62122	1.8612	0.05	1	0.05	1	0.05	1	FALSE	FALSE	FALSE	FALSE	FALSE
CNVblock__reactome_copynumber_REACTOME_SPRY_REGULATION_OF_FGF_SIGNALING	CNVblock__	FALSE					0.0827094	0.0827094	100	TRUE			0.503344	0.916525	mwu	0.324308	0.879877	0.620334	1.85955	0.274503	0.770655	0.69519	2.00409	0.05	1	0.05	1	0.05	1	FALSE	FALSE	FALSE	FALSE	FALSE
CNVblock__reactome_copynumber_REACTOME_LAGGING_STRAND_SYNTHESIS	CNVblock__	FALSE					0.189176	0.189176	100	TRUE			0.0644536	0.61226	mwu	0.17992	0.736784	0.739883	2.09569	0.164	0.677798	0.775544	2.17177	0.05	1	0.05	1	0.05	1	FALSE	FALSE	FALSE	FALSE	FALSE
CNVblock__reactome_copynumber_REACTOME_SUMOYLATION_OF_TRANSCRIPTION_COFACTORS	CNVblock__	FALSE					0.0764821	0.0764821	100	TRUE			0.562221	0.916525	mwu	0.924935	0.995872	0.0658834	1.0681	0.799926	0.986387	0.184293	1.20237	0.05	1	0.05	1	0.05	1	FALSE	FALSE	FALSE	FALSE	FALSE
CNVblock__reactome_copynumber_REACTOME_VITAMIN_B5_PANTOTHENATE_METABOLISM	CNVblock__	FALSE					0.249416	0.249416	100	TRUE			0.0163513	0.539786	mwu	0.0499884	0.602623	1.1433	3.13709	0.0517116	0.420647	1.12411	3.07747	0.05	1	0.05	1	0.05	1	TRUE	TRUE	FALSE	FALSE	TRUE
CNVblock__reactome_copynumber_REACTOME_COSTIMULATION_BY_THE_CD28_FAMILY	CNVblock__	FALSE					0.0674328	0.0674328	100	TRUE			0.512185	0.916525	mwu	0.636991	0.974498	0.296598	1.34527	0.514584	0.918189	0.417522	1.5182	0.05	1	0.05	1	0.05	1	FALSE	FALSE	FALSE	FALSE	FALSE
CNVblock__reactome_copynumber_REACTOME_GABA_SYNTHESIS_RELEASE_REUPTAKE_AND_DEGRADATION	CNVblock__	FALSE					0.125031	0.125031	100	TRUE			0.310484	0.835854	mwu	0.172723	0.73029	0.90106	2.46221	0.192749	0.701144	0.863366	2.37113	0.05	1	0.05	1	0.05	1	FALSE	FALSE	FALSE	FALSE	FALSE
CNVblock__reactome_copynumber_REACTOME_CD209_DC_SIGN_SIGNALING	CNVblock__	FALSE					0.0710578	0.0710578	100	TRUE			0.530107	0.916525	mwu	0.810461	0.995872	0.143439	1.15424	0.782331	0.978137	0.169597	1.18483	0.05	1	0.05	1	0.05	1	FALSE	FALSE	FALSE	FALSE	FALSE
CNVblock__reactome_copynumber_REACTOME_BLOOD_GROUP_SYSTEMS_BIOSYNTHESIS	CNVblock__	FALSE					0.00927951	0.00927951	100	TRUE			0.944995	0.979519	mwu	0.986034	0.997564	0.00906166	1.0091	0.94063	0.997563	0.0385733	1.03933	0.05	1	0.05	1	0.05	1	FALSE	FALSE	FALSE	FALSE	FALSE
CNVblock__reactome_copynumber_REACTOME_INTRA_GOLGI_TRAFFIC	CNVblock__	TRUE	variance_prefilter	0.0285894	FALSE	0.534444				FALSE														0.05	1	0.05	1	0.05	1	FALSE	FALSE	FALSE	FALSE	FALSE
CNVblock__reactome_copynumber_REACTOME_GAP_FILLING_DNA_REPAIR_SYNTHESIS_AND_LIGATION_IN_GG_NER	CNVblock__	FALSE	corr_prefilter				0.00271997	0.00271997	100	FALSE														0.05	1	0.05	1	0.05	1	FALSE	FALSE	FALSE	FALSE	FALSE
CNVblock__reactome_copynumber_REACTOME_NEGATIVE_REGULATION_OF_TCF_DEPENDENT_SIGNALING_BY_WNT_LIGAND_ANTAGONISTS	CNVblock__	FALSE	corr_prefilter				0.0033946	0.0033946	100	FALSE														0.05	1	0.05	1	0.05	1	FALSE	FALSE	FALSE	FALSE	FALSE
CNVblock__reactome_copynumber_REACTOME_INTERLEUKIN_7_SIGNALING	CNVblock__	FALSE					-0.10767	0.10767	100	TRUE			0.266656	0.799901	mwu	0.218404	0.801441	-0.705206	0.494007	0.272563	0.769544	-0.641427	0.52654	0.05	1	0.05	1	0.05	1	FALSE	FALSE	FALSE	FALSE	FALSE
CNVblock__reactome_copynumber_REACTOME_REGULATION_OF_TP53_ACTIVITY_THROUGH_METHYLATION	CNVblock__	FALSE					0.185702	0.185702	100	TRUE			0.0446736	0.601521	mwu	0.0726385	0.621721	1.0517	2.86253	0.0696959	0.451254	1.06382	2.89743	0.05	1	0.05	1	0.05	1	TRUE	FALSE	FALSE	FALSE	TRUE
CNVblock__reactome_copynumber_REACTOME_NUCLEOTIDE_BINDING_DOMAIN_LEUCINE_RICH_REPEAT_CONTAINING_RECEPTOR_NLR_SIGNALING_PATHWAYS	CNVblock__	TRUE	variance_prefilter	0.0188644	FALSE	0.534444				FALSE														0.05	1	0.05	1	0.05	1	FALSE	FALSE	FALSE	FALSE	FALSE
CNVblock__reactome_copynumber_REACTOME_REGULATION_OF_TP53_ACTIVITY	CNVblock__	TRUE	variance_prefilter	0.0121624	FALSE	0.534444				FALSE														0.05	1	0.05	1	0.05	1	FALSE	FALSE	FALSE	FALSE	FALSE
CNVblock__reactome_copynumber_REACTOME_PRE_NOTCH_PROCESSING_IN_GOLGI	CNVblock__	FALSE					0.195865	0.195865	100	TRUE			0.0378285	0.601521	mwu	0.0911569	0.629344	0.981777	2.6692	0.0754758	0.462383	1.0357	2.81707	0.05	1	0.05	1	0.05	1	TRUE	FALSE	FALSE	FALSE	TRUE
CNVblock__reactome_copynumber_REACTOME_DUAL_INCISION_IN_GG_NER	CNVblock__	TRUE	variance_prefilter	0.0337939	FALSE	0.534444				FALSE														0.05	1	0.05	1	0.05	1	FALSE	FALSE	FALSE	FALSE	FALSE
CNVblock__reactome_copynumber_REACTOME_RECEPTOR_TYPE_TYROSINE_PROTEIN_PHOSPHATASES	CNVblock__	FALSE					-0.170936	0.170936	100	TRUE			0.102018	0.632553	mwu	0.0939103	0.639984	-1.02561	0.358577	0.0605818	0.435263	-1.1654	0.311798	0.05	1	0.05	1	0.05	1	FALSE	FALSE	FALSE	FALSE	FALSE
CNVblock__reactome_copynumber_REACTOME_ONCOGENE_INDUCED_SENESCENCE	CNVblock__	FALSE					0.0150834	0.0150834	100	TRUE			0.846816	0.945201	mwu	0.740654	0.995872	-0.203367	0.815979	0.81591	0.99506	-0.1466	0.863639	0.05	1	0.05	1	0.05	1	FALSE	FALSE	FALSE	FALSE	FALSE
CNVblock__reactome_copynumber_REACTOME_VLDLR_INTERNALISATION_AND_DEGRADATION	CNVblock__	FALSE					-0.0333332	0.0333332	100	TRUE			0.663809	0.931826	mwu	0.419409	0.913847	-0.482505	0.617235	0.315893	0.79725	-0.622198	0.536763	0.05	1	0.05	1	0.05	1	FALSE	FALSE	FALSE	FALSE	FALSE
CNVblock__reactome_copynumber_REACTOME_RAB_REGULATION_OF_TRAFFICKING	CNVblock__	TRUE	variance_prefilter	0.0102021	FALSE	0.534444				FALSE														0.05	1	0.05	1	0.05	1	FALSE	FALSE	FALSE	FALSE	FALSE
CNVblock__reactome_copynumber_REACTOME_SIGNALING_BY_FGFR1_IN_DISEASE	CNVblock__	FALSE					0.0239074	0.0239074	100	TRUE			0.694125	0.933314	mwu	0.614604	0.972002	0.355665	1.42713	0.586522	0.918189	0.381225	1.46408	0.05	1	0.05	1	0.05	1	FALSE	FALSE	FALSE	FALSE	FALSE
CNVblock__reactome_copynumber_REACTOME_SIGNALING_BY_CYTOSOLIC_FGFR1_FUSION_MUTANTS	CNVblock__	FALSE					-0.0129838	0.0129838	100	TRUE			0.917574	0.966143	mwu	0.790215	0.995872	-0.136615	0.872306	0.94004	0.997563	-0.0384574	0.962273	0.05	1	0.05	1	0.05	1	FALSE	FALSE	FALSE	FALSE	FALSE
CNVblock__reactome_copynumber_REACTOME_REGULATION_OF_HOMOTYPIC_CELL_CELL_ADHESION	CNVblock__	FALSE					-0.128702	0.128702	100	TRUE			0.284889	0.830989	mwu	0.0762474	0.621721	-1.32148	0.266739	0.0974772	0.520755	-1.22686	0.293212	0.05	1	0.05	1	0.05	1	FALSE	FALSE	FALSE	FALSE	FALSE
CNVblock__reactome_copynumber_REACTOME_ACTIVATION_OF_MATRIX_METALLOPROTEINASES	CNVblock__	FALSE					-0.060918	0.060918	100	TRUE			0.668826	0.931826	mwu	0.97369	0.995872	0.0201254	1.02033	0.91578	0.997563	-0.0681634	0.934108	0.05	1	0.05	1	0.05	1	FALSE	FALSE	FALSE	FALSE	FALSE
CNVblock__reactome_copynumber_REACTOME_DNA_DAMAGE_TELOMERE_STRESS_INDUCED_SENESCENCE	CNVblock__	FALSE					-0.0349656	0.0349656	100	TRUE			0.819896	0.945201	mwu	0.599987	0.969309	-0.337907	0.713262	0.514311	0.918189	-0.418737	0.657877	0.05	1	0.05	1	0.05	1	FALSE	FALSE	FALSE	FALSE	FALSE
CNVblock__reactome_copynumber_REACTOME_REPRODUCTION	CNVblock__	TRUE	variance_prefilter	0.0193194	FALSE	0.534444				FALSE														0.05	1	0.05	1	0.05	1	FALSE	FALSE	FALSE	FALSE	FALSE
CNVblock__reactome_copynumber_REACTOME_OXIDATIVE_STRESS_INDUCED_SENESCENCE	CNVblock__	FALSE					0.127053	0.127053	100	TRUE			0.187578	0.768811	mwu	0.665086	0.990518	0.291632	1.33861	0.486396	0.896982	0.489524	1.63154	0.05	1	0.05	1	0.05	1	FALSE	FALSE	FALSE	FALSE	FALSE
CNVblock__reactome_copynumber_REACTOME_G1_S_DNA_DAMAGE_CHECKPOINTS	CNVblock__	TRUE	variance_prefilter	0.0285073	FALSE	0.534444				FALSE														0.05	1	0.05	1	0.05	1	FALSE	FALSE	FALSE	FALSE	FALSE
CNVblock__reactome_copynumber_REACTOME_SIGNALING_BY_SCF_KIT	CNVblock__	TRUE	variance_prefilter	0.0297089	FALSE	0.534444				FALSE														0.05	1	0.05	1	0.05	1	FALSE	FALSE	FALSE	FALSE	FALSE
CNVblock__reactome_copynumber_REACTOME_EPHRIN_SIGNALING	CNVblock__	FALSE					-0.091057	0.091057	100	TRUE			0.380911	0.890233	mwu	0.307224	0.879877	-0.723046	0.485272	0.337206	0.800412	-0.688111	0.502525	0.05	1	0.05	1	0.05	1	FALSE	FALSE	FALSE	FALSE	FALSE
CNVblock__reactome_copynumber_REACTOME_GLYCOGEN_METABOLISM	CNVblock__	TRUE	variance_prefilter	0.0319827	FALSE	0.534444				FALSE														0.05	1	0.05	1	0.05	1	FALSE	FALSE	FALSE	FALSE	FALSE
CNVblock__reactome_copynumber_REACTOME_ADHERENS_JUNCTIONS_INTERACTIONS	CNVblock__	TRUE	variance_prefilter	0.0330151	FALSE	0.534444				FALSE														0.05	1	0.05	1	0.05	1	FALSE	FALSE	FALSE	FALSE	FALSE
CNVblock__reactome_copynumber_REACTOME_TERMINATION_OF_TRANSLESION_DNA_SYNTHESIS	CNVblock__	TRUE	variance_prefilter	0.0284384	FALSE	0.534444				FALSE														0.05	1	0.05	1	0.05	1	FALSE	FALSE	FALSE	FALSE	FALSE
CNVblock__reactome_copynumber_REACTOME_DISEASES_ASSOCIATED_WITH_N_GLYCOSYLATION_OF_PROTEINS	CNVblock__	FALSE					-0.106013	0.106013	100	TRUE			0.246418	0.7848	mwu	0.329523	0.879877	-0.643763	0.525312	0.356068	0.816887	-0.614619	0.540847	0.05	1	0.05	1	0.05	1	FALSE	FALSE	FALSE	FALSE	FALSE
CNVblock__reactome_copynumber_REACTOME_HDR_THROUGH_HOMOLOGOUS_RECOMBINATION_HRR	CNVblock__	TRUE	variance_prefilter	0.0242065	FALSE	0.534444				FALSE														0.05	1	0.05	1	0.05	1	FALSE	FALSE	FALSE	FALSE	FALSE
CNVblock__reactome_copynumber_REACTOME_METABOLISM_OF_POLYAMINES	CNVblock__	TRUE	variance_prefilter	0.0292414	FALSE	0.534444				FALSE														0.05	1	0.05	1	0.05	1	FALSE	FALSE	FALSE	FALSE	FALSE
CNVblock__reactome_copynumber_REACTOME_FORMATION_OF_THE_BETA_CATENIN_TCF_TRANSACTIVATING_COMPLEX	CNVblock__	FALSE					0.0988035	0.0988035	100	TRUE			0.447895	0.902808	mwu	0.795567	0.995872	0.190365	1.20969	0.776354	0.974346	0.212597	1.23689	0.05	1	0.05	1	0.05	1	FALSE	FALSE	FALSE	FALSE	FALSE
CNVblock__reactome_copynumber_REACTOME_DOWNREGULATION_OF_TGF_BETA_RECEPTOR_SIGNALING	CNVblock__	FALSE					0.0706947	0.0706947	100	TRUE			0.477311	0.916525	mwu	0.6781	0.990518	-0.284392	0.752471	0.695875	0.955268	-0.276538	0.758405	0.05	1	0.05	1	0.05	1	FALSE	FALSE	FALSE	FALSE	FALSE
CNVblock__reactome_copynumber_REACTOME_FLT3_SIGNALING	CNVblock__	TRUE	variance_prefilter	0.0318928	FALSE	0.534444				FALSE														0.05	1	0.05	1	0.05	1	FALSE	FALSE	FALSE	FALSE	FALSE
CNVblock__reactome_copynumber_REACTOME_DNA_DAMAGE_BYPASS	CNVblock__	TRUE	variance_prefilter	0.0181202	FALSE	0.534444				FALSE														0.05	1	0.05	1	0.05	1	FALSE	FALSE	FALSE	FALSE	FALSE
CNVblock__reactome_copynumber_REACTOME_RNA_POLYMERASE_III_TRANSCRIPTION	CNVblock__	TRUE	variance_prefilter	0.0343874	FALSE	0.534444				FALSE														0.05	1	0.05	1	0.05	1	FALSE	FALSE	FALSE	FALSE	FALSE
CNVblock__reactome_copynumber_REACTOME_PTEN_REGULATION	CNVblock__	TRUE	variance_prefilter	0.0241466	FALSE	0.534444				FALSE														0.05	1	0.05	1	0.05	1	FALSE	FALSE	FALSE	FALSE	FALSE
CNVblock__reactome_copynumber_REACTOME_FORMATION_OF_WDR5_CONTAINING_HISTONE_MODIFYING_COMPLEXES	CNVblock__	FALSE					-0.027769	0.027769	100	TRUE			0.71977	0.933314	mwu	0.613443	0.971868	-0.349268	0.705204	0.698225	0.955268	-0.267212	0.765511	0.05	1	0.05	1	0.05	1	FALSE	FALSE	FALSE	FALSE	FALSE
CNVblock__reactome_copynumber_REACTOME_REGULATED_NECROSIS	CNVblock__	TRUE	variance_prefilter	0.0254359	FALSE	0.534444				FALSE														0.05	1	0.05	1	0.05	1	FALSE	FALSE	FALSE	FALSE	FALSE
CNVblock__reactome_copynumber_REACTOME_RNA_POLYMERASE_III_TRANSCRIPTION_INITIATION_FROM_TYPE_1_PROMOTER	CNVblock__	FALSE					0.0661753	0.0661753	100	TRUE			0.337553	0.853022	mwu	0.274218	0.847276	0.792628	2.20919	0.236199	0.739727	0.892386	2.44095	0.05	1	0.05	1	0.05	1	FALSE	FALSE	FALSE	FALSE	FALSE
CNVblock__reactome_copynumber_REACTOME_CD28_CO_STIMULATION	CNVblock__	FALSE					0.04529	0.04529	100	TRUE			0.534637	0.916525	mwu	0.771746	0.995872	0.201406	1.22312	0.620373	0.926167	0.349325	1.41811	0.05	1	0.05	1	0.05	1	FALSE	FALSE	FALSE	FALSE	FALSE
CNVblock__reactome_copynumber_REACTOME_PKMTS_METHYLATE_HISTONE_LYSINES	CNVblock__	TRUE	variance_prefilter	0.0268206	FALSE	0.534444				FALSE														0.05	1	0.05	1	0.05	1	FALSE	FALSE	FALSE	FALSE	FALSE
CNVblock__reactome_copynumber_REACTOME_REGULATION_OF_TP53_EXPRESSION_AND_DEGRADATION	CNVblock__	TRUE	variance_prefilter	0.0321948	FALSE	0.534444				FALSE														0.05	1	0.05	1	0.05	1	FALSE	FALSE	FALSE	FALSE	FALSE
CNVblock__reactome_copynumber_REACTOME_PCP_CE_PATHWAY	CNVblock__	TRUE	variance_prefilter	0.0273889	FALSE	0.534444				FALSE														0.05	1	0.05	1	0.05	1	FALSE	FALSE	FALSE	FALSE	FALSE
CNVblock__reactome_copynumber_REACTOME_METABOLISM_OF_AMINE_DERIVED_HORMONES	CNVblock__	FALSE					-0.0559833	0.0559833	100	TRUE			0.71977	0.933314	mwu	0.51546	0.956639	-0.445159	0.640723	0.442016	0.889697	-0.53459	0.585909	0.05	1	0.05	1	0.05	1	FALSE	FALSE	FALSE	FALSE	FALSE
CNVblock__reactome_copynumber_REACTOME_SIGNALING_BY_ERYTHROPOIETIN	CNVblock__	TRUE	variance_prefilter	0.025418	FALSE	0.534444				FALSE														0.05	1	0.05	1	0.05	1	FALSE	FALSE	FALSE	FALSE	FALSE
CNVblock__reactome_copynumber_REACTOME_CLASS_I_PEROXISOMAL_MEMBRANE_PROTEIN_IMPORT	CNVblock__	FALSE					0.0536099	0.0536099	100	TRUE			0.571565	0.916724	mwu	0.872938	0.995872	0.100327	1.10553	0.79205	0.982514	0.165291	1.17974	0.05	1	0.05	1	0.05	1	FALSE	FALSE	FALSE	FALSE	FALSE
CNVblock__reactome_copynumber_REACTOME_HDR_THROUGH_SINGLE_STRAND_ANNEALING_SSA	CNVblock__	TRUE	variance_prefilter	0.0262801	FALSE	0.534444				FALSE														0.05	1	0.05	1	0.05	1	FALSE	FALSE	FALSE	FALSE	FALSE
CNVblock__reactome_copynumber_REACTOME_SYNTHESIS_OF_LEUKOTRIENES_LT_AND_EOXINS_EX	CNVblock__	FALSE					-0.0207202	0.0207202	100	TRUE			0.901166	0.964044	mwu	0.757016	0.995872	-0.144841	0.86516	0.73422	0.969318	-0.16242	0.850084	0.05	1	0.05	1	0.05	1	FALSE	FALSE	FALSE	FALSE	FALSE
CNVblock__reactome_copynumber_REACTOME_TRANSCRIPTIONAL_REGULATION_OF_WHITE_ADIPOCYTE_DIFFERENTIATION	CNVblock__	TRUE	variance_prefilter	0.0172536	FALSE	0.534444				FALSE														0.05	1	0.05	1	0.05	1	FALSE	FALSE	FALSE	FALSE	FALSE
CNVblock__reactome_copynumber_REACTOME_METABOLISM_OF_ANGIOTENSINOGEN_TO_ANGIOTENSINS	CNVblock__	FALSE					0.0784235	0.0784235	100	TRUE			0.272642	0.808669	mwu	0.489543	0.946167	0.361269	1.43515	0.551883	0.918189	0.312694	1.3671	0.05	1	0.05	1	0.05	1	FALSE	FALSE	FALSE	FALSE	FALSE
CNVblock__reactome_copynumber_REACTOME_DOPAMINE_NEUROTRANSMITTER_RELEASE_CYCLE	CNVblock__	FALSE					0.0827435	0.0827435	100	TRUE			0.443778	0.901079	mwu	0.361054	0.905449	0.629243	1.87619	0.534376	0.918189	0.445741	1.56165	0.05	1	0.05	1	0.05	1	FALSE	FALSE	FALSE	FALSE	FALSE
CNVblock__reactome_copynumber_REACTOME_TNF_SIGNALING	CNVblock__	TRUE	variance_prefilter	0.0203051	FALSE	0.534444				FALSE														0.05	1	0.05	1	0.05	1	FALSE	FALSE	FALSE	FALSE	FALSE
CNVblock__reactome_copynumber_REACTOME_RAS_PROCESSING	CNVblock__	TRUE	variance_prefilter	0.0266531	FALSE	0.534444				FALSE														0.05	1	0.05	1	0.05	1	FALSE	FALSE	FALSE	FALSE	FALSE
CNVblock__reactome_copynumber_REACTOME_CYCLIN_A_CDK2_ASSOCIATED_EVENTS_AT_S_PHASE_ENTRY	CNVblock__	TRUE	variance_prefilter	0.031645	FALSE	0.534444				FALSE														0.05	1	0.05	1	0.05	1	FALSE	FALSE	FALSE	FALSE	FALSE
CNVblock__reactome_copynumber_REACTOME_REGULATION_OF_PYRUVATE_DEHYDROGENASE_PDH_COMPLEX	CNVblock__	FALSE					-0.126996	0.126996	100	TRUE			0.227283	0.773349	mwu	0.218257	0.801441	-0.836341	0.433293	0.232351	0.735572	-0.81387	0.44314	0.05	1	0.05	1	0.05	1	FALSE	FALSE	FALSE	FALSE	FALSE
CNVblock__reactome_copynumber_REACTOME_CYCLIN_D_ASSOCIATED_EVENTS_IN_G1	CNVblock__	TRUE	variance_prefilter	0.0200628	FALSE	0.534444				FALSE														0.05	1	0.05	1	0.05	1	FALSE	FALSE	FALSE	FALSE	FALSE
CNVblock__reactome_copynumber_REACTOME_RNA_POLYMERASE_III_TRANSCRIPTION_TERMINATION	CNVblock__	FALSE					0.0754399	0.0754399	100	TRUE			0.43561	0.901079	mwu	0.284497	0.851776	0.704857	2.02356	0.265391	0.76819	0.740615	2.09723	0.05	1	0.05	1	0.05	1	FALSE	FALSE	FALSE	FALSE	FALSE
CNVblock__reactome_copynumber_REACTOME_PROTEIN_HYDROXYLATION	CNVblock__	TRUE	variance_prefilter	0.0348838	FALSE	0.534444				FALSE														0.05	1	0.05	1	0.05	1	FALSE	FALSE	FALSE	FALSE	FALSE
CNVblock__reactome_copynumber_REACTOME_CELL_CELL_JUNCTION_ORGANIZATION	CNVblock__	TRUE	variance_prefilter	0.0195	FALSE	0.534444				FALSE														0.05	1	0.05	1	0.05	1	FALSE	FALSE	FALSE	FALSE	FALSE
CNVblock__reactome_copynumber_REACTOME_STING_MEDIATED_INDUCTION_OF_HOST_IMMUNE_RESPONSES	CNVblock__	FALSE					0.112333	0.112333	100	TRUE			0.272642	0.808669	mwu	0.480833	0.938303	0.454383	1.5752	0.398063	0.857895	0.547854	1.72954	0.05	1	0.05	1	0.05	1	FALSE	FALSE	FALSE	FALSE	FALSE
CNVblock__reactome_copynumber_REACTOME_DNA_STRAND_ELONGATION	CNVblock__	TRUE	variance_prefilter	0.0265989	FALSE	0.534444				FALSE														0.05	1	0.05	1	0.05	1	FALSE	FALSE	FALSE	FALSE	FALSE
CNVblock__reactome_copynumber_REACTOME_SIGNALING_BY_FLT3_FUSION_PROTEINS	CNVblock__	FALSE					-0.0551666	0.0551666	100	TRUE			0.530107	0.916525	mwu	0.465333	0.932457	-0.392103	0.675634	0.621788	0.926167	-0.26777	0.765084	0.05	1	0.05	1	0.05	1	FALSE	FALSE	FALSE	FALSE	FALSE
CNVblock__reactome_copynumber_REACTOME_SIGNALING_BY_KIT_IN_DISEASE	CNVblock__	FALSE					-0.0413476	0.0413476	100	TRUE			0.724938	0.933314	mwu	0.663219	0.990518	-0.238576	0.787749	0.803658	0.988486	-0.139482	0.869809	0.05	1	0.05	1	0.05	1	FALSE	FALSE	FALSE	FALSE	FALSE
CNVblock__reactome_copynumber_REACTOME_VEGFR2_MEDIATED_VASCULAR_PERMEABILITY	CNVblock__	FALSE					0.10232	0.10232	100	TRUE			0.222015	0.771701	mwu	0.373821	0.9093	0.64693	1.90967	0.228249	0.727764	0.892443	2.44109	0.05	1	0.05	1	0.05	1	FALSE	FALSE	FALSE	FALSE	FALSE
CNVblock__reactome_copynumber_REACTOME_MAPK6_MAPK4_SIGNALING	CNVblock__	TRUE	variance_prefilter	0.0302615	FALSE	0.534444				FALSE														0.05	1	0.05	1	0.05	1	FALSE	FALSE	FALSE	FALSE	FALSE
CNVblock__reactome_copynumber_REACTOME_TRANSCRIPTIONAL_REGULATION_BY_THE_AP_2_TFAP2_FAMILY_OF_TRANSCRIPTION_FACTORS	CNVblock__	FALSE					-0.0174173	0.0174173	100	TRUE			0.901166	0.964044	mwu	0.559026	0.961839	-0.36908	0.69137	0.584472	0.918189	-0.348686	0.705614	0.05	1	0.05	1	0.05	1	FALSE	FALSE	FALSE	FALSE	FALSE
CNVblock__reactome_copynumber_REACTOME_TRANS_GOLGI_NETWORK_VESICLE_BUDDING	CNVblock__	TRUE	variance_prefilter	0.0202006	FALSE	0.534444				FALSE														0.05	1	0.05	1	0.05	1	FALSE	FALSE	FALSE	FALSE	FALSE
CNVblock__reactome_copynumber_REACTOME_POST_TRANSLATIONAL_MODIFICATION_SYNTHESIS_OF_GPI_ANCHORED_PROTEINS	CNVblock__	TRUE	variance_prefilter	0.0188256	FALSE	0.534444				FALSE														0.05	1	0.05	1	0.05	1	FALSE	FALSE	FALSE	FALSE	FALSE
CNVblock__reactome_copynumber_REACTOME_FORMATION_OF_PARAXIAL_MESODERM	CNVblock__	TRUE	variance_prefilter	0.0232158	FALSE	0.534444				FALSE														0.05	1	0.05	1	0.05	1	FALSE	FALSE	FALSE	FALSE	FALSE
CNVblock__reactome_copynumber_REACTOME_HYALURONAN_METABOLISM	CNVblock__	FALSE					-0.0472451	0.0472451	100	TRUE			0.619362	0.927946	mwu	0.451062	0.932021	-0.350233	0.704524	0.443085	0.89011	-0.359406	0.698091	0.05	1	0.05	1	0.05	1	FALSE	FALSE	FALSE	FALSE	FALSE
CNVblock__reactome_copynumber_REACTOME_TRAFFICKING_OF_AMPA_RECEPTORS	CNVblock__	FALSE					-0.125775	0.125775	100	TRUE			0.206739	0.768811	mwu	0.37464	0.9093	-0.600324	0.548634	0.451034	0.892582	-0.527279	0.590209	0.05	1	0.05	1	0.05	1	FALSE	FALSE	FALSE	FALSE	FALSE
CNVblock__reactome_copynumber_REACTOME_NEGATIVE_REGULATION_OF_NMDA_RECEPTOR_MEDIATED_NEURONAL_TRANSMISSION	CNVblock__	TRUE	variance_prefilter	0.0328732	FALSE	0.534444				FALSE														0.05	1	0.05	1	0.05	1	FALSE	FALSE	FALSE	FALSE	FALSE
CNVblock__reactome_copynumber_REACTOME_MTOR_SIGNALLING	CNVblock__	TRUE	variance_prefilter	0.0271413	FALSE	0.534444				FALSE														0.05	1	0.05	1	0.05	1	FALSE	FALSE	FALSE	FALSE	FALSE
CNVblock__reactome_copynumber_REACTOME_HDACS_DEACETYLATE_HISTONES	CNVblock__	FALSE					0.0679401	0.0679401	100	TRUE			0.34104	0.856623	mwu	0.749265	0.995872	0.208611	1.23197	0.715593	0.963457	0.242953	1.27501	0.05	1	0.05	1	0.05	1	FALSE	FALSE	FALSE	FALSE	FALSE
CNVblock__reactome_copynumber_REACTOME_BASE_EXCISION_REPAIR	CNVblock__	TRUE	variance_prefilter	0.0296757	FALSE	0.534444				FALSE														0.05	1	0.05	1	0.05	1	FALSE	FALSE	FALSE	FALSE	FALSE
CNVblock__reactome_copynumber_REACTOME_IMMUNOREGULATORY_INTERACTIONS_BETWEEN_A_LYMPHOID_AND_A_NON_LYMPHOID_CELL	CNVblock__	FALSE					0.0224844	0.0224844	100	TRUE			0.852223	0.945201	mwu	0.742758	0.995872	0.19179	1.21142	0.774827	0.974101	0.170912	1.18639	0.05	1	0.05	1	0.05	1	FALSE	FALSE	FALSE	FALSE	FALSE
CNVblock__reactome_copynumber_REACTOME_HS_GAG_DEGRADATION	CNVblock__	FALSE					-0.101791	0.101791	100	TRUE			0.266656	0.799901	mwu	0.829833	0.995872	-0.135039	0.873682	0.718147	0.965021	-0.239865	0.786734	0.05	1	0.05	1	0.05	1	FALSE	FALSE	FALSE	FALSE	FALSE
CNVblock__reactome_copynumber_REACTOME_GLYCOGEN_STORAGE_DISEASES	CNVblock__	FALSE					0.166485	0.166485	100	TRUE			0.104943	0.632553	mwu	0.255107	0.833908	0.691346	1.9964	0.232898	0.736023	0.749682	2.11633	0.05	1	0.05	1	0.05	1	FALSE	FALSE	FALSE	FALSE	FALSE
CNVblock__reactome_copynumber_REACTOME_FLT3_SIGNALING_IN_DISEASE	CNVblock__	FALSE					-0.0850715	0.0850715	100	TRUE			0.35164	0.871375	mwu	0.339536	0.888701	-0.63528	0.529787	0.382879	0.839028	-0.589314	0.554707	0.05	1	0.05	1	0.05	1	FALSE	FALSE	FALSE	FALSE	FALSE
CNVblock__reactome_copynumber_REACTOME_SEMA4D_IN_SEMAPHORIN_SIGNALING	CNVblock__	FALSE					0.0856276	0.0856276	100	TRUE			0.43561	0.901079	mwu	0.719213	0.993868	0.209306	1.23282	0.694923	0.955268	0.228551	1.25678	0.05	1	0.05	1	0.05	1	FALSE	FALSE	FALSE	FALSE	FALSE
CNVblock__reactome_copynumber_REACTOME_SIGNALLING_TO_RAS	CNVblock__	FALSE					0.112763	0.112763	100	TRUE			0.209231	0.770786	mwu	0.36741	0.907262	0.566809	1.76263	0.265351	0.76819	0.711394	2.03683	0.05	1	0.05	1	0.05	1	FALSE	FALSE	FALSE	FALSE	FALSE
CNVblock__reactome_copynumber_REACTOME_GENERATION_OF_SECOND_MESSENGER_MOLECULES	CNVblock__	FALSE					-0.0198439	0.0198439	100	TRUE			0.83064	0.945201	mwu	0.673344	0.990518	-0.210857	0.80989	0.831982	0.997563	-0.107978	0.897648	0.05	1	0.05	1	0.05	1	FALSE	FALSE	FALSE	FALSE	FALSE
CNVblock__reactome_copynumber_REACTOME_NUCLEOTIDE_SALVAGE	CNVblock__	FALSE					0.0757283	0.0757283	100	TRUE			0.35882	0.87909	mwu	0.777186	0.995872	0.197581	1.21845	0.551314	0.918189	0.429612	1.53666	0.05	1	0.05	1	0.05	1	FALSE	FALSE	FALSE	FALSE	FALSE
CNVblock__reactome_copynumber_REACTOME_RNA_POLYMERASE_II_TRANSCRIPTION_TERMINATION	CNVblock__	TRUE	variance_prefilter	0.0172254	FALSE	0.534444				FALSE														0.05	1	0.05	1	0.05	1	FALSE	FALSE	FALSE	FALSE	FALSE
CNVblock__reactome_copynumber_REACTOME_INITIAL_TRIGGERING_OF_COMPLEMENT	CNVblock__	FALSE					-0.0262544	0.0262544	100	TRUE			0.704343	0.933314	mwu	0.902755	0.995872	-0.0790888	0.923958	0.953677	0.997563	-0.0378608	0.962847	0.05	1	0.05	1	0.05	1	FALSE	FALSE	FALSE	FALSE	FALSE
CNVblock__reactome_copynumber_REACTOME_SUMOYLATION_OF_RNA_BINDING_PROTEINS	CNVblock__	FALSE					0.0885212	0.0885212	100	TRUE			0.439683	0.901079	mwu	0.859762	0.995872	0.126252	1.13457	0.681459	0.955268	0.313555	1.36828	0.05	1	0.05	1	0.05	1	FALSE	FALSE	FALSE	FALSE	FALSE
CNVblock__reactome_copynumber_REACTOME_AZATHIOPRINE_ADME	CNVblock__	FALSE					0.103108	0.103108	100	TRUE			0.263697	0.795883	mwu	0.461316	0.932457	0.478548	1.61373	0.344866	0.803282	0.639005	1.8946	0.05	1	0.05	1	0.05	1	FALSE	FALSE	FALSE	FALSE	FALSE
CNVblock__reactome_copynumber_REACTOME_DNA_DOUBLE_STRAND_BREAK_REPAIR	CNVblock__	TRUE	variance_prefilter	0.0193759	FALSE	0.534444				FALSE														0.05	1	0.05	1	0.05	1	FALSE	FALSE	FALSE	FALSE	FALSE
CNVblock__reactome_copynumber_REACTOME_GASTRIN_CREB_SIGNALLING_PATHWAY_VIA_PKC_AND_MAPK	CNVblock__	FALSE					0.136773	0.136773	100	TRUE			0.199394	0.768811	mwu	0.219487	0.801441	0.894504	2.44612	0.152334	0.66919	1.06176	2.89145	0.05	1	0.05	1	0.05	1	FALSE	FALSE	FALSE	FALSE	FALSE
CNVblock__reactome_copynumber_REACTOME_RESOLUTION_OF_ABASIC_SITES_AP_SITES	CNVblock__	FALSE					0.051907	0.051907	100	TRUE			0.530107	0.916525	mwu	0.632397	0.974498	0.360227	1.43366	0.546708	0.918189	0.461202	1.58598	0.05	1	0.05	1	0.05	1	FALSE	FALSE	FALSE	FALSE	FALSE
CNVblock__reactome_copynumber_REACTOME_AFLATOXIN_ACTIVATION_AND_DETOXIFICATION	CNVblock__	FALSE					0.114085	0.114085	100	TRUE			0.132566	0.672408	mwu	0.600286	0.969309	0.32507	1.38413	0.542518	0.918189	0.38388	1.46797	0.05	1	0.05	1	0.05	1	FALSE	FALSE	FALSE	FALSE	FALSE
CNVblock__reactome_copynumber_REACTOME_TRAF6_MEDIATED_IRF7_ACTIVATION	CNVblock__	FALSE					0.0426608	0.0426608	100	TRUE			0.55295	0.916525	mwu	0.912515	0.995872	0.0577328	1.05943	0.917932	0.997563	-0.0540398	0.947394	0.05	1	0.05	1	0.05	1	FALSE	FALSE	FALSE	FALSE	FALSE
CNVblock__reactome_copynumber_REACTOME_MAPK_TARGETS_NUCLEAR_EVENTS_MEDIATED_BY_MAP_KINASES	CNVblock__	TRUE	variance_prefilter	0.0274583	FALSE	0.534444				FALSE														0.05	1	0.05	1	0.05	1	FALSE	FALSE	FALSE	FALSE	FALSE
CNVblock__reactome_copynumber_REACTOME_SIGNALING_BY_ALK	CNVblock__	TRUE	variance_prefilter	0.0259466	FALSE	0.534444				FALSE														0.05	1	0.05	1	0.05	1	FALSE	FALSE	FALSE	FALSE	FALSE
CNVblock__reactome_copynumber_REACTOME_PRE_NOTCH_EXPRESSION_AND_PROCESSING	CNVblock__	TRUE	variance_prefilter	0.0290333	FALSE	0.534444				FALSE														0.05	1	0.05	1	0.05	1	FALSE	FALSE	FALSE	FALSE	FALSE
CNVblock__reactome_copynumber_REACTOME_SIGNALING_BY_CSF3_G_CSF	CNVblock__	FALSE	corr_prefilter				-0.00615804	0.00615804	100	FALSE														0.05	1	0.05	1	0.05	1	FALSE	FALSE	FALSE	FALSE	FALSE
CNVblock__reactome_copynumber_REACTOME_DECTIN_1_MEDIATED_NONCANONICAL_NF_KB_SIGNALING	CNVblock__	TRUE	variance_prefilter	0.0329409	FALSE	0.534444				FALSE														0.05	1	0.05	1	0.05	1	FALSE	FALSE	FALSE	FALSE	FALSE
CNVblock__reactome_copynumber_REACTOME_THE_ROLE_OF_NEF_IN_HIV_1_REPLICATION_AND_DISEASE_PATHOGENESIS	CNVblock__	FALSE					0.10368	0.10368	100	TRUE			0.249242	0.7848	mwu	0.539414	0.958412	0.418313	1.5194	0.430516	0.878433	0.546491	1.72718	0.05	1	0.05	1	0.05	1	FALSE	FALSE	FALSE	FALSE	FALSE
CNVblock__reactome_copynumber_REACTOME_P75NTR_SIGNALS_VIA_NF_KB	CNVblock__	FALSE					-0.0956258	0.0956258	100	TRUE			0.380911	0.890233	mwu	0.404761	0.913847	-0.560834	0.570733	0.345217	0.803282	-0.638126	0.528282	0.05	1	0.05	1	0.05	1	FALSE	FALSE	FALSE	FALSE	FALSE
CNVblock__reactome_copynumber_REACTOME_RAF_INDEPENDENT_MAPK1_3_ACTIVATION	CNVblock__	FALSE					0.174967	0.174967	100	TRUE			0.0773561	0.61226	mwu	0.116197	0.645917	1.06992	2.91514	0.0621989	0.439009	1.30398	3.68393	0.05	1	0.05	1	0.05	1	FALSE	FALSE	FALSE	FALSE	FALSE
CNVblock__reactome_copynumber_REACTOME_REGULATION_OF_TP53_ACTIVITY_THROUGH_PHOSPHORYLATION	CNVblock__	TRUE	variance_prefilter	0.0132776	FALSE	0.534444				FALSE														0.05	1	0.05	1	0.05	1	FALSE	FALSE	FALSE	FALSE	FALSE
CNVblock__reactome_copynumber_REACTOME_CHROMATIN_MODIFYING_ENZYMES	CNVblock__	TRUE	variance_prefilter	0.0168775	FALSE	0.534444				FALSE														0.05	1	0.05	1	0.05	1	FALSE	FALSE	FALSE	FALSE	FALSE
CNVblock__reactome_copynumber_REACTOME_CELLULAR_SENESCENCE	CNVblock__	TRUE	variance_prefilter	0.0206289	FALSE	0.534444				FALSE														0.05	1	0.05	1	0.05	1	FALSE	FALSE	FALSE	FALSE	FALSE
CNVblock__reactome_copynumber_REACTOME_EUKARYOTIC_TRANSLATION_INITIATION	CNVblock__	TRUE	variance_prefilter	0.0264189	FALSE	0.534444				FALSE														0.05	1	0.05	1	0.05	1	FALSE	FALSE	FALSE	FALSE	FALSE
CNVblock__reactome_copynumber_REACTOME_DISEASES_OF_PROGRAMMED_CELL_DEATH	CNVblock__	TRUE	variance_prefilter	0.0324518	FALSE	0.534444				FALSE														0.05	1	0.05	1	0.05	1	FALSE	FALSE	FALSE	FALSE	FALSE
CNVblock__reactome_copynumber_REACTOME_INTERCONVERSION_OF_NUCLEOTIDE_DI_AND_TRIPHOSPHATES	CNVblock__	FALSE					0.0857308	0.0857308	100	TRUE			0.330648	0.852864	mwu	0.669874	0.990518	0.264286	1.3025	0.381258	0.837712	0.582351	1.79024	0.05	1	0.05	1	0.05	1	FALSE	FALSE	FALSE	FALSE	FALSE
CNVblock__reactome_copynumber_REACTOME_SIGNALING_BY_CSF1_M_CSF_IN_MYELOID_CELLS	CNVblock__	TRUE	variance_prefilter	0.0313985	FALSE	0.534444				FALSE														0.05	1	0.05	1	0.05	1	FALSE	FALSE	FALSE	FALSE	FALSE
CNVblock__reactome_copynumber_REACTOME_INFLAMMASOMES	CNVblock__	FALSE					0.0619025	0.0619025	100	TRUE			0.689036	0.933314	mwu	0.699534	0.990518	0.248248	1.28178	0.590074	0.918189	0.346448	1.41404	0.05	1	0.05	1	0.05	1	FALSE	FALSE	FALSE	FALSE	FALSE
CNVblock__reactome_copynumber_REACTOME_TIE2_SIGNALING	CNVblock__	FALSE					0.0201302	0.0201302	100	TRUE			0.928532	0.971327	mwu	0.307711	0.879877	0.718924	2.05222	0.258496	0.758117	0.806269	2.23954	0.05	1	0.05	1	0.05	1	FALSE	FALSE	FALSE	FALSE	FALSE
CNVblock__reactome_copynumber_REACTOME_METAL_ION_SLC_TRANSPORTERS	CNVblock__	FALSE					0.109657	0.109657	100	TRUE			0.334089	0.852864	mwu	0.487517	0.946167	0.400372	1.49238	0.462422	0.892582	0.449457	1.56746	0.05	1	0.05	1	0.05	1	FALSE	FALSE	FALSE	FALSE	FALSE
CNVblock__reactome_copynumber_REACTOME_SYNAPTIC_ADHESION_LIKE_MOLECULES	CNVblock__	FALSE					-0.0659881	0.0659881	100	TRUE			0.507754	0.916525	mwu	0.165994	0.73029	-0.89178	0.409925	0.20148	0.708371	-0.837601	0.432747	0.05	1	0.05	1	0.05	1	FALSE	FALSE	FALSE	FALSE	FALSE
CNVblock__reactome_copynumber_REACTOME_DEFECTIVE_INTRINSIC_PATHWAY_FOR_APOPTOSIS	CNVblock__	FALSE					0.24127	0.24127	100	TRUE			0.0115643	0.47836	mwu	0.0878515	0.621721	1.08745	2.96671	0.0616919	0.439009	1.24072	3.45811	0.05	1	0.05	1	0.05	1	TRUE	FALSE	FALSE	FALSE	TRUE
CNVblock__reactome_copynumber_REACTOME_REGULATION_OF_NF_KAPPA_B_SIGNALING	CNVblock__	FALSE	corr_prefilter				-0.00259861	0.00259861	100	FALSE														0.05	1	0.05	1	0.05	1	FALSE	FALSE	FALSE	FALSE	FALSE
CNVblock__reactome_copynumber_REACTOME_ACTIVATION_OF_THE_MRNA_UPON_BINDING_OF_THE_CAP_BINDING_COMPLEX_AND_EIFS_AND_SUBSEQUENT_BINDING_TO_43S	CNVblock__	TRUE	variance_prefilter	0.0261713	FALSE	0.534444				FALSE														0.05	1	0.05	1	0.05	1	FALSE	FALSE	FALSE	FALSE	FALSE
CNVblock__reactome_copynumber_REACTOME_TRANSCRIPTIONAL_REGULATION_BY_RUNX3	CNVblock__	TRUE	variance_prefilter	0.0273107	FALSE	0.534444				FALSE														0.05	1	0.05	1	0.05	1	FALSE	FALSE	FALSE	FALSE	FALSE
CNVblock__reactome_copynumber_REACTOME_TRANSCRIPTIONAL_REGULATION_OF_GRANULOPOIESIS	CNVblock__	FALSE					0.0176615	0.0176615	100	TRUE			0.704343	0.933314	mwu	0.507606	0.953797	-0.473106	0.623064	0.558063	0.918189	-0.418368	0.65812	0.05	1	0.05	1	0.05	1	FALSE	FALSE	FALSE	FALSE	FALSE
CNVblock__reactome_copynumber_REACTOME_PLASMA_LIPOPROTEIN_REMODELING	CNVblock__	TRUE	variance_prefilter	0.0280289	FALSE	0.534444				FALSE														0.05	1	0.05	1	0.05	1	FALSE	FALSE	FALSE	FALSE	FALSE
CNVblock__reactome_copynumber_REACTOME_INTERLEUKIN_17_SIGNALING	CNVblock__	TRUE	variance_prefilter	0.0145068	FALSE	0.534444				FALSE														0.05	1	0.05	1	0.05	1	FALSE	FALSE	FALSE	FALSE	FALSE
CNVblock__reactome_copynumber_REACTOME_CASPASE_ACTIVATION_VIA_EXTRINSIC_APOPTOTIC_SIGNALLING_PATHWAY	CNVblock__	TRUE	variance_prefilter	0.0239251	FALSE	0.534444				FALSE														0.05	1	0.05	1	0.05	1	FALSE	FALSE	FALSE	FALSE	FALSE
CNVblock__reactome_copynumber_REACTOME_SIGNALING_BY_ROBO_RECEPTORS	CNVblock__	TRUE	variance_prefilter	0.0164542	FALSE	0.534444				FALSE														0.05	1	0.05	1	0.05	1	FALSE	FALSE	FALSE	FALSE	FALSE
CNVblock__reactome_copynumber_REACTOME_SYNTHESIS_OF_PC	CNVblock__	TRUE	variance_prefilter	0.0268409	FALSE	0.534444				FALSE														0.05	1	0.05	1	0.05	1	FALSE	FALSE	FALSE	FALSE	FALSE
CNVblock__reactome_copynumber_REACTOME_EXTENSION_OF_TELOMERES	CNVblock__	TRUE	variance_prefilter	0.0291462	FALSE	0.534444				FALSE														0.05	1	0.05	1	0.05	1	FALSE	FALSE	FALSE	FALSE	FALSE
CNVblock__reactome_copynumber_REACTOME_CITRIC_ACID_CYCLE_TCA_CYCLE	CNVblock__	TRUE	variance_prefilter	0.0289242	FALSE	0.534444				FALSE														0.05	1	0.05	1	0.05	1	FALSE	FALSE	FALSE	FALSE	FALSE
CNVblock__reactome_copynumber_REACTOME_SHC_MEDIATED_CASCADE_FGFR1	CNVblock__	FALSE					0.110429	0.110429	100	TRUE			0.232639	0.781152	mwu	0.0872361	0.621721	1.25237	3.49861	0.0722025	0.456981	1.30854	3.70078	0.05	1	0.05	1	0.05	1	FALSE	FALSE	FALSE	FALSE	FALSE
CNVblock__reactome_copynumber_REACTOME_REGULATION_OF_FZD_BY_UBIQUITINATION	CNVblock__	FALSE					0.0895928	0.0895928	100	TRUE			0.35882	0.87909	mwu	0.601674	0.969309	0.332503	1.39445	0.772105	0.972769	0.185239	1.20351	0.05	1	0.05	1	0.05	1	FALSE	FALSE	FALSE	FALSE	FALSE
CNVblock__reactome_copynumber_REACTOME_DNA_DOUBLE_STRAND_BREAK_RESPONSE	CNVblock__	TRUE	variance_prefilter	0.0283222	FALSE	0.534444				FALSE														0.05	1	0.05	1	0.05	1	FALSE	FALSE	FALSE	FALSE	FALSE
CNVblock__reactome_copynumber_REACTOME_ABERRANT_REGULATION_OF_MITOTIC_G1_S_TRANSITION_IN_CANCER_DUE_TO_RB1_DEFECTS	CNVblock__	FALSE	corr_prefilter				0.00673322	0.00673322	100	FALSE														0.05	1	0.05	1	0.05	1	FALSE	FALSE	FALSE	FALSE	FALSE
CNVblock__reactome_copynumber_REACTOME_NOTCH1_INTRACELLULAR_DOMAIN_REGULATES_TRANSCRIPTION	CNVblock__	TRUE	variance_prefilter	0.02117	FALSE	0.534444				FALSE														0.05	1	0.05	1	0.05	1	FALSE	FALSE	FALSE	FALSE	FALSE
CNVblock__reactome_copynumber_REACTOME_UPTAKE_AND_ACTIONS_OF_BACTERIAL_TOXINS	CNVblock__	FALSE					0.0901866	0.0901866	100	TRUE			0.388456	0.890347	mwu	0.941451	0.995872	0.0430449	1.04398	0.789017	0.981812	0.163931	1.17813	0.05	1	0.05	1	0.05	1	FALSE	FALSE	FALSE	FALSE	FALSE
CNVblock__reactome_copynumber_REACTOME_TERMINATION_OF_O_GLYCAN_BIOSYNTHESIS	CNVblock__	FALSE	corr_prefilter				-0.00514028	0.00514028	100	FALSE														0.05	1	0.05	1	0.05	1	FALSE	FALSE	FALSE	FALSE	FALSE
CNVblock__reactome_copynumber_REACTOME_ASYMMETRIC_LOCALIZATION_OF_PCP_PROTEINS	CNVblock__	TRUE	variance_prefilter	0.0337328	FALSE	0.534444				FALSE														0.05	1	0.05	1	0.05	1	FALSE	FALSE	FALSE	FALSE	FALSE
CNVblock__reactome_copynumber_REACTOME_CYTOSOLIC_SENSORS_OF_PATHOGEN_ASSOCIATED_DNA	CNVblock__	TRUE	variance_prefilter	0.0227245	FALSE	0.534444				FALSE														0.05	1	0.05	1	0.05	1	FALSE	FALSE	FALSE	FALSE	FALSE
CNVblock__reactome_copynumber_REACTOME_NUCLEAR_EVENTS_KINASE_AND_TRANSCRIPTION_FACTOR_ACTIVATION	CNVblock__	TRUE	variance_prefilter	0.0291892	FALSE	0.534444				FALSE														0.05	1	0.05	1	0.05	1	FALSE	FALSE	FALSE	FALSE	FALSE
CNVblock__reactome_copynumber_REACTOME_DOWNSTREAM_SIGNALING_OF_ACTIVATED_FGFR1	CNVblock__	TRUE	variance_prefilter	0.0296832	FALSE	0.534444				FALSE														0.05	1	0.05	1	0.05	1	FALSE	FALSE	FALSE	FALSE	FALSE
CNVblock__reactome_copynumber_REACTOME_ROS_AND_RNS_PRODUCTION_IN_PHAGOCYTES	CNVblock__	TRUE	variance_prefilter	0.0298542	FALSE	0.534444				FALSE														0.05	1	0.05	1	0.05	1	FALSE	FALSE	FALSE	FALSE	FALSE
CNVblock__reactome_copynumber_REACTOME_GLYCEROPHOSPHOLIPID_BIOSYNTHESIS	CNVblock__	TRUE	variance_prefilter	0.0127868	FALSE	0.534444				FALSE														0.05	1	0.05	1	0.05	1	FALSE	FALSE	FALSE	FALSE	FALSE
CNVblock__reactome_copynumber_REACTOME_NPAS4_REGULATES_EXPRESSION_OF_TARGET_GENES	CNVblock__	FALSE					0.020094	0.020094	100	TRUE			0.944995	0.979519	mwu	0.991058	0.999452	-0.00691374	0.99311	0.824698	0.997069	0.140259	1.15057	0.05	1	0.05	1	0.05	1	FALSE	FALSE	FALSE	FALSE	FALSE
CNVblock__reactome_copynumber_REACTOME_NUCLEOTIDE_LIKE_PURINERGIC_RECEPTORS	CNVblock__	FALSE					0.0393584	0.0393584	100	TRUE			0.809185	0.938839	mwu	0.891714	0.995872	0.0667694	1.06905	0.936136	0.997563	-0.0393216	0.961441	0.05	1	0.05	1	0.05	1	FALSE	FALSE	FALSE	FALSE	FALSE
CNVblock__reactome_copynumber_REACTOME_UCH_PROTEINASES	CNVblock__	TRUE	variance_prefilter	0.0289053	FALSE	0.534444				FALSE														0.05	1	0.05	1	0.05	1	FALSE	FALSE	FALSE	FALSE	FALSE
CNVblock__reactome_copynumber_REACTOME_PLASMA_LIPOPROTEIN_ASSEMBLY_REMODELING_AND_CLEARANCE	CNVblock__	TRUE	variance_prefilter	0.0200498	FALSE	0.534444				FALSE														0.05	1	0.05	1	0.05	1	FALSE	FALSE	FALSE	FALSE	FALSE
CNVblock__reactome_copynumber_REACTOME_INTRINSIC_PATHWAY_FOR_APOPTOSIS	CNVblock__	TRUE	variance_prefilter	0.0273373	FALSE	0.534444				FALSE														0.05	1	0.05	1	0.05	1	FALSE	FALSE	FALSE	FALSE	FALSE
CNVblock__reactome_copynumber_REACTOME_ESTROGEN_DEPENDENT_GENE_EXPRESSION	CNVblock__	TRUE	variance_prefilter	0.0205564	FALSE	0.534444				FALSE														0.05	1	0.05	1	0.05	1	FALSE	FALSE	FALSE	FALSE	FALSE
CNVblock__reactome_copynumber_REACTOME_MITOPHAGY	CNVblock__	TRUE	variance_prefilter	0.027541	FALSE	0.534444				FALSE														0.05	1	0.05	1	0.05	1	FALSE	FALSE	FALSE	FALSE	FALSE
CNVblock__reactome_copynumber_REACTOME_NOTCH_HLH_TRANSCRIPTION_PATHWAY	CNVblock__	TRUE	variance_prefilter	0.0257901	FALSE	0.534444				FALSE														0.05	1	0.05	1	0.05	1	FALSE	FALSE	FALSE	FALSE	FALSE
CNVblock__reactome_copynumber_REACTOME_TRAFFICKING_OF_GLUR2_CONTAINING_AMPA_RECEPTORS	CNVblock__	FALSE					-0.224118	0.224118	100	TRUE			0.0302807	0.601521	mwu	0.0799848	0.621721	-1.06943	0.343204	0.0779869	0.464819	-1.08672	0.33732	0.05	1	0.05	1	0.05	1	TRUE	FALSE	FALSE	FALSE	TRUE
CNVblock__reactome_copynumber_REACTOME_C_TYPE_LECTIN_RECEPTORS_CLRS	CNVblock__	TRUE	variance_prefilter	0.0227104	FALSE	0.534444				FALSE														0.05	1	0.05	1	0.05	1	FALSE	FALSE	FALSE	FALSE	FALSE
CNVblock__reactome_copynumber_REACTOME_REGULATION_OF_KIT_SIGNALING	CNVblock__	FALSE					-0.122953	0.122953	100	TRUE			0.243618	0.7848	mwu	0.269132	0.842098	-0.649667	0.52222	0.320964	0.79725	-0.610542	0.543056	0.05	1	0.05	1	0.05	1	FALSE	FALSE	FALSE	FALSE	FALSE
CNVblock__reactome_copynumber_REACTOME_CTLA4_INHIBITORY_SIGNALING	CNVblock__	FALSE					0.0715581	0.0715581	100	TRUE			0.439683	0.901079	mwu	0.372832	0.9093	0.618071	1.85535	0.342956	0.803282	0.664619	1.94375	0.05	1	0.05	1	0.05	1	FALSE	FALSE	FALSE	FALSE	FALSE
CNVblock__reactome_copynumber_REACTOME_LDL_CLEARANCE	CNVblock__	FALSE					-0.0140539	0.0140539	100	TRUE			0.803843	0.934845	mwu	0.35928	0.903227	-0.598356	0.549714	0.296318	0.77979	-0.699389	0.496889	0.05	1	0.05	1	0.05	1	FALSE	FALSE	FALSE	FALSE	FALSE
CNVblock__reactome_copynumber_REACTOME_GERM_LAYER_FORMATION_AT_GASTRULATION	CNVblock__	FALSE					-0.101002	0.101002	100	TRUE			0.490234	0.916525	mwu	0.104696	0.645917	-0.976074	0.376788	0.124451	0.588315	-0.949473	0.386945	0.05	1	0.05	1	0.05	1	FALSE	FALSE	FALSE	FALSE	FALSE
CNVblock__reactome_copynumber_REACTOME_GPVI_MEDIATED_ACTIVATION_CASCADE	CNVblock__	TRUE	variance_prefilter	0.0259759	FALSE	0.534444				FALSE														0.05	1	0.05	1	0.05	1	FALSE	FALSE	FALSE	FALSE	FALSE
CNVblock__reactome_copynumber_REACTOME_PYRUVATE_METABOLISM_AND_CITRIC_ACID_TCA_CYCLE	CNVblock__	TRUE	variance_prefilter	0.0144456	FALSE	0.534444				FALSE														0.05	1	0.05	1	0.05	1	FALSE	FALSE	FALSE	FALSE	FALSE
CNVblock__reactome_copynumber_REACTOME_TGF_BETA_RECEPTOR_SIGNALING_IN_EMT_EPITHELIAL_TO_MESENCHYMAL_TRANSITION	CNVblock__	FALSE					0.0983348	0.0983348	100	TRUE			0.35882	0.87909	mwu	0.607896	0.969726	0.294362	1.34227	0.574189	0.918189	0.324206	1.38293	0.05	1	0.05	1	0.05	1	FALSE	FALSE	FALSE	FALSE	FALSE
CNVblock__reactome_copynumber_REACTOME_PHOSPHOLIPID_METABOLISM	CNVblock__	TRUE	variance_prefilter	0.00747828	FALSE	0.534444				FALSE														0.05	1	0.05	1	0.05	1	FALSE	FALSE	FALSE	FALSE	FALSE
CNVblock__reactome_copynumber_REACTOME_SIGNALING_BY_FGFR1	CNVblock__	TRUE	variance_prefilter	0.0159355	FALSE	0.534444				FALSE														0.05	1	0.05	1	0.05	1	FALSE	FALSE	FALSE	FALSE	FALSE
CNVblock__reactome_copynumber_REACTOME_PHOSPHOLIPASE_C_MEDIATED_CASCADE_FGFR1	CNVblock__	FALSE					0.090787	0.090787	100	TRUE			0.43561	0.901079	mwu	0.101858	0.645917	1.03895	2.82625	0.105399	0.543675	1.06034	2.88734	0.05	1	0.05	1	0.05	1	FALSE	FALSE	FALSE	FALSE	FALSE
CNVblock__reactome_copynumber_REACTOME_FANCONI_ANEMIA_PATHWAY	CNVblock__	FALSE					0.0661604	0.0661604	100	TRUE			0.624237	0.927946	mwu	0.852653	0.995872	0.127901	1.13644	0.629704	0.934841	0.343906	1.41045	0.05	1	0.05	1	0.05	1	FALSE	FALSE	FALSE	FALSE	FALSE
CNVblock__reactome_copynumber_REACTOME_RAB_GERANYLGERANYLATION	CNVblock__	TRUE	variance_prefilter	0.0177911	FALSE	0.534444				FALSE														0.05	1	0.05	1	0.05	1	FALSE	FALSE	FALSE	FALSE	FALSE
CNVblock__reactome_copynumber_REACTOME_HEDGEHOG_LIGAND_BIOGENESIS	CNVblock__	FALSE					0.0298125	0.0298125	100	TRUE			0.79851	0.934845	mwu	0.923569	0.995872	-0.0707638	0.931682	0.982752	0.997563	0.0162647	1.0164	0.05	1	0.05	1	0.05	1	FALSE	FALSE	FALSE	FALSE	FALSE
CNVblock__reactome_copynumber_REACTOME_FOXO_MEDIATED_TRANSCRIPTION_OF_CELL_DEATH_GENES	CNVblock__	FALSE					0.0892751	0.0892751	100	TRUE			0.392263	0.890347	mwu	0.891579	0.995872	0.0780246	1.08115	0.800894	0.987109	0.150199	1.16207	0.05	1	0.05	1	0.05	1	FALSE	FALSE	FALSE	FALSE	FALSE
CNVblock__reactome_copynumber_REACTOME_DEACTIVATION_OF_THE_BETA_CATENIN_TRANSACTIVATING_COMPLEX	CNVblock__	TRUE	variance_prefilter	0.0187139	FALSE	0.534444				FALSE														0.05	1	0.05	1	0.05	1	FALSE	FALSE	FALSE	FALSE	FALSE
CNVblock__reactome_copynumber_REACTOME_TCR_SIGNALING	CNVblock__	TRUE	variance_prefilter	0.0266449	FALSE	0.534444				FALSE														0.05	1	0.05	1	0.05	1	FALSE	FALSE	FALSE	FALSE	FALSE
CNVblock__reactome_copynumber_REACTOME_REGULATION_OF_RAS_BY_GAPS	CNVblock__	FALSE					-0.0214798	0.0214798	100	TRUE			0.793186	0.933314	mwu	0.522356	0.956706	-0.47871	0.619582	0.58891	0.918189	-0.409777	0.663798	0.05	1	0.05	1	0.05	1	FALSE	FALSE	FALSE	FALSE	FALSE
CNVblock__reactome_copynumber_REACTOME_COMPLEMENT_CASCADE	CNVblock__	FALSE					0.0935744	0.0935744	100	TRUE			0.35164	0.871375	mwu	0.30398	0.878506	0.65286	1.92103	0.150629	0.664387	0.966809	2.62954	0.05	1	0.05	1	0.05	1	FALSE	FALSE	FALSE	FALSE	FALSE
CNVblock__reactome_copynumber_REACTOME_PLASMA_LIPOPROTEIN_CLEARANCE	CNVblock__	FALSE					0.0931348	0.0931348	100	TRUE			0.384672	0.890233	mwu	0.825364	0.995872	0.143477	1.15428	0.852742	0.997563	0.123954	1.13196	0.05	1	0.05	1	0.05	1	FALSE	FALSE	FALSE	FALSE	FALSE
CNVblock__reactome_copynumber_REACTOME_S_PHASE	CNVblock__	TRUE	variance_prefilter	0.0146757	FALSE	0.534444				FALSE														0.05	1	0.05	1	0.05	1	FALSE	FALSE	FALSE	FALSE	FALSE
CNVblock__reactome_copynumber_REACTOME_SARS_COV_1_MODULATES_HOST_TRANSLATION_MACHINERY	CNVblock__	TRUE	variance_prefilter	0.0318327	FALSE	0.534444				FALSE														0.05	1	0.05	1	0.05	1	FALSE	FALSE	FALSE	FALSE	FALSE
CNVblock__reactome_copynumber_REACTOME_TP53_REGULATES_METABOLIC_GENES	CNVblock__	TRUE	variance_prefilter	0.0174558	FALSE	0.534444				FALSE														0.05	1	0.05	1	0.05	1	FALSE	FALSE	FALSE	FALSE	FALSE
CNVblock__reactome_copynumber_REACTOME_RUNX1_REGULATES_GENES_INVOLVED_IN_MEGAKARYOCYTE_DIFFERENTIATION_AND_PLATELET_FUNCTION	CNVblock__	FALSE					-0.0417633	0.0417633	100	TRUE			0.580983	0.922699	mwu	0.284141	0.851776	-0.769127	0.463417	0.337906	0.800412	-0.700032	0.496569	0.05	1	0.05	1	0.05	1	FALSE	FALSE	FALSE	FALSE	FALSE
CNVblock__reactome_copynumber_REACTOME_FGFR1_LIGAND_BINDING_AND_ACTIVATION	CNVblock__	FALSE					0.043156	0.043156	100	TRUE			0.609664	0.927946	mwu	0.270496	0.8453	0.790339	2.20414	0.249914	0.748286	0.843915	2.32545	0.05	1	0.05	1	0.05	1	FALSE	FALSE	FALSE	FALSE	FALSE
CNVblock__reactome_copynumber_REACTOME_RHOBTB2_GTPASE_CYCLE	CNVblock__	FALSE					-0.00978434	0.00978434	100	TRUE			0.868484	0.949662	mwu	0.829879	0.995872	-0.143551	0.866276	0.900076	0.997563	-0.0866953	0.916956	0.05	1	0.05	1	0.05	1	FALSE	FALSE	FALSE	FALSE	FALSE
CNVblock__reactome_copynumber_REACTOME_DEUBIQUITINATION	CNVblock__	TRUE	variance_prefilter	0.00985355	FALSE	0.534444				FALSE														0.05	1	0.05	1	0.05	1	FALSE	FALSE	FALSE	FALSE	FALSE
CNVblock__reactome_copynumber_REACTOME_BETA_CATENIN_INDEPENDENT_WNT_SIGNALING	CNVblock__	TRUE	variance_prefilter	0.0246902	FALSE	0.534444				FALSE														0.05	1	0.05	1	0.05	1	FALSE	FALSE	FALSE	FALSE	FALSE
CNVblock__reactome_copynumber_REACTOME_SIGNALING_BY_NOTCH4	CNVblock__	TRUE	variance_prefilter	0.0250832	FALSE	0.534444				FALSE														0.05	1	0.05	1	0.05	1	FALSE	FALSE	FALSE	FALSE	FALSE
CNVblock__reactome_copynumber_REACTOME_ZBP1_DAI_MEDIATED_INDUCTION_OF_TYPE_I_IFNS	CNVblock__	FALSE					-0.0626108	0.0626108	100	TRUE			0.503344	0.916525	mwu	0.360027	0.904325	-0.586877	0.556061	0.333572	0.79725	-0.618269	0.538877	0.05	1	0.05	1	0.05	1	FALSE	FALSE	FALSE	FALSE	FALSE
CNVblock__reactome_copynumber_REACTOME_TRANSCRIPTION_COUPLED_NUCLEOTIDE_EXCISION_REPAIR_TC_NER	CNVblock__	TRUE	variance_prefilter	0.0207152	FALSE	0.534444				FALSE														0.05	1	0.05	1	0.05	1	FALSE	FALSE	FALSE	FALSE	FALSE
CNVblock__reactome_copynumber_REACTOME_PROGRAMMED_CELL_DEATH	CNVblock__	TRUE	variance_prefilter	0.0118127	FALSE	0.534444				FALSE														0.05	1	0.05	1	0.05	1	FALSE	FALSE	FALSE	FALSE	FALSE
CNVblock__reactome_copynumber_REACTOME_PI_3K_CASCADE_FGFR1	CNVblock__	FALSE					0.035279	0.035279	100	TRUE			0.673857	0.931826	mwu	0.242201	0.824079	0.905971	2.47433	0.24762	0.748286	0.911329	2.48763	0.05	1	0.05	1	0.05	1	FALSE	FALSE	FALSE	FALSE	FALSE
CNVblock__reactome_copynumber_REACTOME_APOPTOTIC_FACTOR_MEDIATED_RESPONSE	CNVblock__	FALSE					-0.0398932	0.0398932	100	TRUE			0.619362	0.927946	mwu	0.345989	0.894678	-0.577312	0.561406	0.335446	0.798608	-0.591634	0.553422	0.05	1	0.05	1	0.05	1	FALSE	FALSE	FALSE	FALSE	FALSE
CNVblock__reactome_copynumber_REACTOME_HOST_INTERACTIONS_OF_HIV_FACTORS	CNVblock__	TRUE	variance_prefilter	0.0181649	FALSE	0.534444				FALSE														0.05	1	0.05	1	0.05	1	FALSE	FALSE	FALSE	FALSE	FALSE
CNVblock__reactome_copynumber_REACTOME_SUMOYLATION_OF_CHROMATIN_ORGANIZATION_PROTEINS	CNVblock__	TRUE	variance_prefilter	0.0281613	FALSE	0.534444				FALSE														0.05	1	0.05	1	0.05	1	FALSE	FALSE	FALSE	FALSE	FALSE
CNVblock__reactome_copynumber_REACTOME_TCF_DEPENDENT_SIGNALING_IN_RESPONSE_TO_WNT	CNVblock__	TRUE	variance_prefilter	0.0139116	FALSE	0.534444				FALSE														0.05	1	0.05	1	0.05	1	FALSE	FALSE	FALSE	FALSE	FALSE
CNVblock__reactome_copynumber_REACTOME_PI_METABOLISM	CNVblock__	TRUE	variance_prefilter	0.0115862	FALSE	0.534444				FALSE														0.05	1	0.05	1	0.05	1	FALSE	FALSE	FALSE	FALSE	FALSE
CNVblock__reactome_copynumber_REACTOME_TRAF6_MEDIATED_INDUCTION_OF_TAK1_COMPLEX_WITHIN_TLR4_COMPLEX	CNVblock__	FALSE					0.156963	0.156963	100	TRUE			0.182999	0.762581	mwu	0.189495	0.751155	0.875885	2.401	0.245504	0.748286	0.792359	2.2086	0.05	1	0.05	1	0.05	1	FALSE	FALSE	FALSE	FALSE	FALSE
CNVblock__reactome_copynumber_REACTOME_PROCESSING_OF_DNA_DOUBLE_STRAND_BREAK_ENDS	CNVblock__	TRUE	variance_prefilter	0.022287	FALSE	0.534444				FALSE														0.05	1	0.05	1	0.05	1	FALSE	FALSE	FALSE	FALSE	FALSE
CNVblock__reactome_copynumber_REACTOME_HIV_ELONGATION_ARREST_AND_RECOVERY	CNVblock__	TRUE	variance_prefilter	0.0309394	FALSE	0.534444				FALSE														0.05	1	0.05	1	0.05	1	FALSE	FALSE	FALSE	FALSE	FALSE
CNVblock__reactome_copynumber_REACTOME_GAP_JUNCTION_TRAFFICKING_AND_REGULATION	CNVblock__	TRUE	variance_prefilter	0.0244331	FALSE	0.534444				FALSE														0.05	1	0.05	1	0.05	1	FALSE	FALSE	FALSE	FALSE	FALSE
CNVblock__reactome_copynumber_REACTOME_TRANSPORT_OF_MATURE_TRANSCRIPT_TO_CYTOPLASM	CNVblock__	TRUE	variance_prefilter	0.0141801	FALSE	0.534444				FALSE														0.05	1	0.05	1	0.05	1	FALSE	FALSE	FALSE	FALSE	FALSE
CNVblock__reactome_copynumber_REACTOME_CELLULAR_RESPONSE_TO_STARVATION	CNVblock__	TRUE	variance_prefilter	0.0192513	FALSE	0.534444				FALSE														0.05	1	0.05	1	0.05	1	FALSE	FALSE	FALSE	FALSE	FALSE
CNVblock__reactome_copynumber_REACTOME_SIGNALING_BY_NOTCH	CNVblock__	TRUE	variance_prefilter	0.0148126	FALSE	0.534444				FALSE														0.05	1	0.05	1	0.05	1	FALSE	FALSE	FALSE	FALSE	FALSE
CNVblock__reactome_copynumber_REACTOME_SIGNALING_BY_NTRKS	CNVblock__	TRUE	variance_prefilter	0.0197748	FALSE	0.534444				FALSE														0.05	1	0.05	1	0.05	1	FALSE	FALSE	FALSE	FALSE	FALSE
CNVblock__reactome_copynumber_REACTOME_ABC_FAMILY_PROTEINS_MEDIATED_TRANSPORT	CNVblock__	TRUE	variance_prefilter	0.0227753	FALSE	0.534444				FALSE														0.05	1	0.05	1	0.05	1	FALSE	FALSE	FALSE	FALSE	FALSE
CNVblock__reactome_copynumber_REACTOME_PROTEIN_PROTEIN_INTERACTIONS_AT_SYNAPSES	CNVblock__	TRUE	variance_prefilter	0.0142084	FALSE	0.534444				FALSE														0.05	1	0.05	1	0.05	1	FALSE	FALSE	FALSE	FALSE	FALSE
CNVblock__reactome_copynumber_REACTOME_THROMBIN_SIGNALLING_THROUGH_PROTEINASE_ACTIVATED_RECEPTORS_PARS	CNVblock__	FALSE					0.0175512	0.0175512	100	TRUE			0.972481	0.99134	mwu	0.870538	0.995872	-0.097071	0.907492	0.985456	0.998115	-0.0108713	0.989188	0.05	1	0.05	1	0.05	1	FALSE	FALSE	FALSE	FALSE	FALSE
CNVblock__reactome_copynumber_REACTOME_TIGHT_JUNCTION_INTERACTIONS	CNVblock__	FALSE					0.119629	0.119629	100	TRUE			0.189899	0.768811	mwu	0.317405	0.879877	0.700431	2.01462	0.236524	0.739727	0.827107	2.28669	0.05	1	0.05	1	0.05	1	FALSE	FALSE	FALSE	FALSE	FALSE
CNVblock__reactome_copynumber_REACTOME_MEIOTIC_SYNAPSIS	CNVblock__	TRUE	variance_prefilter	0.024823	FALSE	0.534444				FALSE														0.05	1	0.05	1	0.05	1	FALSE	FALSE	FALSE	FALSE	FALSE
CNVblock__reactome_copynumber_REACTOME_ANTI_INFLAMMATORY_RESPONSE_FAVOURING_LEISHMANIA_PARASITE_INFECTION	CNVblock__	TRUE	variance_prefilter	0.0167018	FALSE	0.534444				FALSE														0.05	1	0.05	1	0.05	1	FALSE	FALSE	FALSE	FALSE	FALSE
CNVblock__reactome_copynumber_REACTOME_G2_M_CHECKPOINTS	CNVblock__	TRUE	variance_prefilter	0.0173048	FALSE	0.534444				FALSE														0.05	1	0.05	1	0.05	1	FALSE	FALSE	FALSE	FALSE	FALSE
CNVblock__reactome_copynumber_REACTOME_TRANSCRIPTIONAL_REGULATION_BY_RUNX1	CNVblock__	TRUE	variance_prefilter	0.0175103	FALSE	0.534444				FALSE														0.05	1	0.05	1	0.05	1	FALSE	FALSE	FALSE	FALSE	FALSE
CNVblock__reactome_copynumber_REACTOME_ACTIVATION_OF_BH3_ONLY_PROTEINS	CNVblock__	TRUE	variance_prefilter	0.0274571	FALSE	0.534444				FALSE														0.05	1	0.05	1	0.05	1	FALSE	FALSE	FALSE	FALSE	FALSE
CNVblock__reactome_copynumber_REACTOME_ASSOCIATION_OF_TRIC_CCT_WITH_TARGET_PROTEINS_DURING_BIOSYNTHESIS	CNVblock__	TRUE	variance_prefilter	0.0229387	FALSE	0.534444				FALSE														0.05	1	0.05	1	0.05	1	FALSE	FALSE	FALSE	FALSE	FALSE
CNVblock__reactome_copynumber_REACTOME_FORMATION_OF_DEFINITIVE_ENDODERM	CNVblock__	FALSE					-0.0146462	0.0146462	100	TRUE			0.79851	0.934845	mwu	0.663917	0.990518	-0.223611	0.799626	0.568253	0.918189	-0.300074	0.740764	0.05	1	0.05	1	0.05	1	FALSE	FALSE	FALSE	FALSE	FALSE
CNVblock__reactome_copynumber_REACTOME_MITOTIC_G1_PHASE_AND_G1_S_TRANSITION	CNVblock__	TRUE	variance_prefilter	0.0149655	FALSE	0.534444				FALSE														0.05	1	0.05	1	0.05	1	FALSE	FALSE	FALSE	FALSE	FALSE
CNVblock__reactome_copynumber_REACTOME_GASTRULATION	CNVblock__	TRUE	variance_prefilter	0.0105193	FALSE	0.534444				FALSE														0.05	1	0.05	1	0.05	1	FALSE	FALSE	FALSE	FALSE	FALSE
CNVblock__reactome_copynumber_REACTOME_NEUREXINS_AND_NEUROLIGINS	CNVblock__	TRUE	variance_prefilter	0.0173214	FALSE	0.534444				FALSE														0.05	1	0.05	1	0.05	1	FALSE	FALSE	FALSE	FALSE	FALSE
CNVblock__reactome_copynumber_REACTOME_ACTIVATION_OF_IRF3_IRF7_MEDIATED_BY_TBK1_IKBKE	CNVblock__	FALSE					0.0308521	0.0308521	100	TRUE			0.714614	0.933314	mwu	0.910991	0.995872	-0.0685823	0.933717	0.835578	0.997563	-0.132876	0.875573	0.05	1	0.05	1	0.05	1	FALSE	FALSE	FALSE	FALSE	FALSE
CNVblock__reactome_copynumber_REACTOME_SIGNALING_BY_PTK6	CNVblock__	TRUE	variance_prefilter	0.0313774	FALSE	0.534444				FALSE														0.05	1	0.05	1	0.05	1	FALSE	FALSE	FALSE	FALSE	FALSE
CNVblock__reactome_copynumber_REACTOME_REGULATION_OF_MRNA_STABILITY_BY_PROTEINS_THAT_BIND_AU_RICH_ELEMENTS	CNVblock__	TRUE	variance_prefilter	0.0307512	FALSE	0.534444				FALSE														0.05	1	0.05	1	0.05	1	FALSE	FALSE	FALSE	FALSE	FALSE
CNVblock__reactome_copynumber_REACTOME_JNK_C_JUN_KINASES_PHOSPHORYLATION_AND_ACTIVATION_MEDIATED_BY_ACTIVATED_HUMAN_TAK1	CNVblock__	FALSE					0.0638563	0.0638563	100	TRUE			0.566884	0.916525	mwu	0.39107	0.913847	0.549735	1.73279	0.564679	0.918189	0.381252	1.46412	0.05	1	0.05	1	0.05	1	FALSE	FALSE	FALSE	FALSE	FALSE
CNVblock__reactome_copynumber_REACTOME_RECYCLING_PATHWAY_OF_L1	CNVblock__	TRUE	variance_prefilter	0.0246416	FALSE	0.534444				FALSE														0.05	1	0.05	1	0.05	1	FALSE	FALSE	FALSE	FALSE	FALSE
CNVblock__reactome_copynumber_REACTOME_FCGAMMA_RECEPTOR_FCGR_DEPENDENT_PHAGOCYTOSIS	CNVblock__	TRUE	variance_prefilter	0.0143372	FALSE	0.534444				FALSE														0.05	1	0.05	1	0.05	1	FALSE	FALSE	FALSE	FALSE	FALSE
CNVblock__reactome_copynumber_REACTOME_ABC_TRANSPORTERS_IN_LIPID_HOMEOSTASIS	CNVblock__	FALSE					0.0664322	0.0664322	100	TRUE			0.388456	0.890347	mwu	0.429007	0.920904	0.478705	1.61398	0.377235	0.832945	0.547948	1.7297	0.05	1	0.05	1	0.05	1	FALSE	FALSE	FALSE	FALSE	FALSE
CNVblock__reactome_copynumber_REACTOME_RNA_POLYMERASE_I_TRANSCRIPTION	CNVblock__	TRUE	variance_prefilter	0.0341107	FALSE	0.534444				FALSE														0.05	1	0.05	1	0.05	1	FALSE	FALSE	FALSE	FALSE	FALSE
CNVblock__reactome_copynumber_REACTOME_GLUCAGON_SIGNALING_IN_METABOLIC_REGULATION	CNVblock__	TRUE	variance_prefilter	0.032065	FALSE	0.534444				FALSE														0.05	1	0.05	1	0.05	1	FALSE	FALSE	FALSE	FALSE	FALSE
CNVblock__reactome_copynumber_REACTOME_REGULATION_OF_LIPID_METABOLISM_BY_PPARALPHA	CNVblock__	TRUE	variance_prefilter	0.00899882	FALSE	0.534444				FALSE														0.05	1	0.05	1	0.05	1	FALSE	FALSE	FALSE	FALSE	FALSE
CNVblock__reactome_copynumber_REACTOME_NUCLEAR_RECEPTOR_TRANSCRIPTION_PATHWAY	CNVblock__	FALSE					0.167023	0.167023	100	TRUE			0.104943	0.632553	mwu	0.293499	0.857844	0.736707	2.08904	0.235147	0.739727	0.877913	2.40587	0.05	1	0.05	1	0.05	1	FALSE	FALSE	FALSE	FALSE	FALSE
CNVblock__reactome_copynumber_REACTOME_NEUROTRANSMITTER_RELEASE_CYCLE	CNVblock__	TRUE	variance_prefilter	0.0232554	FALSE	0.534444				FALSE														0.05	1	0.05	1	0.05	1	FALSE	FALSE	FALSE	FALSE	FALSE
CNVblock__reactome_copynumber_REACTOME_SIGNALLING_TO_ERKS	CNVblock__	TRUE	variance_prefilter	0.0335676	FALSE	0.534444				FALSE														0.05	1	0.05	1	0.05	1	FALSE	FALSE	FALSE	FALSE	FALSE
CNVblock__reactome_copynumber_REACTOME_REGULATION_OF_PTEN_STABILITY_AND_ACTIVITY	CNVblock__	TRUE	variance_prefilter	0.0252048	FALSE	0.534444				FALSE														0.05	1	0.05	1	0.05	1	FALSE	FALSE	FALSE	FALSE	FALSE
CNVblock__reactome_copynumber_REACTOME_SIALIC_ACID_METABOLISM	CNVblock__	TRUE	variance_prefilter	0.0271413	FALSE	0.534444				FALSE														0.05	1	0.05	1	0.05	1	FALSE	FALSE	FALSE	FALSE	FALSE
CNVblock__reactome_copynumber_REACTOME_THE_ROLE_OF_GTSE1_IN_G2_M_PROGRESSION_AFTER_G2_CHECKPOINT	CNVblock__	TRUE	variance_prefilter	0.0299682	FALSE	0.534444				FALSE														0.05	1	0.05	1	0.05	1	FALSE	FALSE	FALSE	FALSE	FALSE
CNVblock__reactome_copynumber_REACTOME_SIGNALING_BY_FGFR4	CNVblock__	TRUE	variance_prefilter	0.0212451	FALSE	0.534444				FALSE														0.05	1	0.05	1	0.05	1	FALSE	FALSE	FALSE	FALSE	FALSE
CNVblock__reactome_copynumber_REACTOME_PROTEIN_FOLDING	CNVblock__	TRUE	variance_prefilter	0.0167652	FALSE	0.534444				FALSE														0.05	1	0.05	1	0.05	1	FALSE	FALSE	FALSE	FALSE	FALSE
CNVblock__reactome_copynumber_REACTOME_DEPOLYMERIZATION_OF_THE_NUCLEAR_LAMINA	CNVblock__	FALSE					0.0337327	0.0337327	100	TRUE			0.8848	0.955799	mwu	0.796935	0.995872	0.159679	1.17313	0.717793	0.965021	0.230508	1.25924	0.05	1	0.05	1	0.05	1	FALSE	FALSE	FALSE	FALSE	FALSE
CNVblock__reactome_copynumber_REACTOME_HDMS_DEMETHYLATE_HISTONES	CNVblock__	FALSE					0.207293	0.207293	100	TRUE			0.0577851	0.601521	mwu	0.104669	0.645917	1.26904	3.55744	0.0923436	0.517228	1.36382	3.91109	0.05	1	0.05	1	0.05	1	FALSE	FALSE	FALSE	FALSE	FALSE
CNVblock__reactome_copynumber_REACTOME_TRANSCRIPTIONAL_REGULATION_BY_VENTX	CNVblock__	TRUE	variance_prefilter	0.0297785	FALSE	0.534444				FALSE														0.05	1	0.05	1	0.05	1	FALSE	FALSE	FALSE	FALSE	FALSE
CNVblock__reactome_copynumber_REACTOME_PARACETAMOL_ADME	CNVblock__	FALSE					0.168482	0.168482	100	TRUE			0.110991	0.644249	mwu	0.21841	0.801441	0.725551	2.06587	0.115091	0.570801	0.955313	2.59948	0.05	1	0.05	1	0.05	1	FALSE	FALSE	FALSE	FALSE	FALSE
CNVblock__reactome_copynumber_REACTOME_CREB1_PHOSPHORYLATION_THROUGH_NMDA_RECEPTOR_MEDIATED_ACTIVATION_OF_RAS_SIGNALING	CNVblock__	FALSE					0.105039	0.105039	100	TRUE			0.229949	0.779095	mwu	0.538261	0.958412	0.438465	1.55033	0.370035	0.823117	0.651336	1.9181	0.05	1	0.05	1	0.05	1	FALSE	FALSE	FALSE	FALSE	FALSE
CNVblock__reactome_copynumber_REACTOME_RUNX2_REGULATES_BONE_DEVELOPMENT	CNVblock__	TRUE	variance_prefilter	0.0217978	FALSE	0.534444				FALSE														0.05	1	0.05	1	0.05	1	FALSE	FALSE	FALSE	FALSE	FALSE
CNVblock__reactome_copynumber_REACTOME_HATS_ACETYLATE_HISTONES	CNVblock__	TRUE	variance_prefilter	0.0162893	FALSE	0.534444				FALSE														0.05	1	0.05	1	0.05	1	FALSE	FALSE	FALSE	FALSE	FALSE
CNVblock__reactome_copynumber_REACTOME_MITOCHONDRIAL_TRNA_AMINOACYLATION	CNVblock__	FALSE					0.11344	0.11344	100	TRUE			0.159288	0.712449	mwu	0.54463	0.958725	0.36411	1.43923	0.285551	0.77979	0.713343	2.0408	0.05	1	0.05	1	0.05	1	FALSE	FALSE	FALSE	FALSE	FALSE
CNVblock__reactome_copynumber_REACTOME_FOXO_MEDIATED_TRANSCRIPTION_OF_OXIDATIVE_STRESS_METABOLIC_AND_NEURONAL_GENES	CNVblock__	TRUE	variance_prefilter	0.032652	FALSE	0.534444				FALSE														0.05	1	0.05	1	0.05	1	FALSE	FALSE	FALSE	FALSE	FALSE
CNVblock__reactome_copynumber_REACTOME_SIGNALING_BY_NTRK2_TRKB	CNVblock__	FALSE					0.0128461	0.0128461	100	TRUE			1	1	mwu	0.786551	0.995872	0.19872	1.21984	0.719822	0.966796	0.269935	1.30988	0.05	1	0.05	1	0.05	1	FALSE	FALSE	FALSE	FALSE	FALSE
CNVblock__reactome_copynumber_REACTOME_TRANSCRIPTIONAL_ACTIVITY_OF_SMAD2_SMAD3_SMAD4_HETEROTRIMER	CNVblock__	TRUE	variance_prefilter	0.0259167	FALSE	0.534444				FALSE														0.05	1	0.05	1	0.05	1	FALSE	FALSE	FALSE	FALSE	FALSE
CNVblock__reactome_copynumber_REACTOME_TRANSLESION_SYNTHESIS_BY_POLH	CNVblock__	FALSE					0.126913	0.126913	100	TRUE			0.114117	0.654571	mwu	0.273031	0.847276	0.671044	1.95628	0.259633	0.760872	0.704742	2.02333	0.05	1	0.05	1	0.05	1	FALSE	FALSE	FALSE	FALSE	FALSE
CNVblock__reactome_copynumber_REACTOME_SARS_COV_1_HOST_INTERACTIONS	CNVblock__	TRUE	variance_prefilter	0.025608	FALSE	0.534444				FALSE														0.05	1	0.05	1	0.05	1	FALSE	FALSE	FALSE	FALSE	FALSE
CNVblock__reactome_copynumber_REACTOME_METABOLISM_OF_FAT_SOLUBLE_VITAMINS	CNVblock__	TRUE	variance_prefilter	0.0247217	FALSE	0.534444				FALSE														0.05	1	0.05	1	0.05	1	FALSE	FALSE	FALSE	FALSE	FALSE
CNVblock__reactome_copynumber_REACTOME_DISEASES_OF_MITOTIC_CELL_CYCLE	CNVblock__	TRUE	variance_prefilter	0.03186	FALSE	0.534444				FALSE														0.05	1	0.05	1	0.05	1	FALSE	FALSE	FALSE	FALSE	FALSE
CNVblock__reactome_copynumber_REACTOME_DNA_REPLICATION	CNVblock__	TRUE	variance_prefilter	0.0158776	FALSE	0.534444				FALSE														0.05	1	0.05	1	0.05	1	FALSE	FALSE	FALSE	FALSE	FALSE
CNVblock__reactome_copynumber_REACTOME_GAMMA_CARBOXYLATION_HYPUSINYLATION_HYDROXYLATION_AND_ARYLSULFATASE_ACTIVATION	CNVblock__	TRUE	variance_prefilter	0.0244608	FALSE	0.534444				FALSE														0.05	1	0.05	1	0.05	1	FALSE	FALSE	FALSE	FALSE	FALSE
CNVblock__reactome_copynumber_REACTOME_METABOLIC_DISORDERS_OF_BIOLOGICAL_OXIDATION_ENZYMES	CNVblock__	TRUE	variance_prefilter	0.0340854	FALSE	0.534444				FALSE														0.05	1	0.05	1	0.05	1	FALSE	FALSE	FALSE	FALSE	FALSE
CNVblock__reactome_copynumber_REACTOME_APC_C_MEDIATED_DEGRADATION_OF_CELL_CYCLE_PROTEINS	CNVblock__	TRUE	variance_prefilter	0.0253865	FALSE	0.534444				FALSE														0.05	1	0.05	1	0.05	1	FALSE	FALSE	FALSE	FALSE	FALSE
CNVblock__reactome_copynumber_REACTOME_TRANSLESION_SYNTHESIS_BY_POLK	CNVblock__	FALSE					0.0803098	0.0803098	100	TRUE			0.362445	0.883456	mwu	0.513788	0.955102	0.358384	1.43102	0.454047	0.892582	0.425171	1.52985	0.05	1	0.05	1	0.05	1	FALSE	FALSE	FALSE	FALSE	FALSE
CNVblock__reactome_copynumber_REACTOME_RHOV_GTPASE_CYCLE	CNVblock__	TRUE	variance_prefilter	0.0344101	FALSE	0.534444				FALSE														0.05	1	0.05	1	0.05	1	FALSE	FALSE	FALSE	FALSE	FALSE
CNVblock__reactome_copynumber_REACTOME_MYD88_INDEPENDENT_TLR4_CASCADE	CNVblock__	TRUE	variance_prefilter	0.0107677	FALSE	0.534444				FALSE														0.05	1	0.05	1	0.05	1	FALSE	FALSE	FALSE	FALSE	FALSE
CNVblock__reactome_copynumber_REACTOME_ASSEMBLY_OF_THE_HIV_VIRION	CNVblock__	FALSE					0.13604	0.13604	100	TRUE			0.163417	0.717797	mwu	0.316972	0.879877	0.484313	1.62306	0.333698	0.79725	0.466713	1.59474	0.05	1	0.05	1	0.05	1	FALSE	FALSE	FALSE	FALSE	FALSE
CNVblock__reactome_copynumber_REACTOME_OVARIAN_TUMOR_DOMAIN_PROTEASES	CNVblock__	TRUE	variance_prefilter	0.0159524	FALSE	0.534444				FALSE														0.05	1	0.05	1	0.05	1	FALSE	FALSE	FALSE	FALSE	FALSE
CNVblock__reactome_copynumber_REACTOME_INTEGRATION_OF_ENERGY_METABOLISM	CNVblock__	TRUE	variance_prefilter	0.0223408	FALSE	0.534444				FALSE														0.05	1	0.05	1	0.05	1	FALSE	FALSE	FALSE	FALSE	FALSE
CNVblock__reactome_copynumber_REACTOME_REGULATION_OF_MECP2_EXPRESSION_AND_ACTIVITY	CNVblock__	FALSE					0.0841201	0.0841201	100	TRUE			0.460374	0.911705	mwu	0.936607	0.995872	0.0553971	1.05696	0.70965	0.957128	0.2672	1.3063	0.05	1	0.05	1	0.05	1	FALSE	FALSE	FALSE	FALSE	FALSE
CNVblock__reactome_copynumber_REACTOME_DEGRADATION_OF_BETA_CATENIN_BY_THE_DESTRUCTION_COMPLEX	CNVblock__	TRUE	variance_prefilter	0.0235754	FALSE	0.534444				FALSE														0.05	1	0.05	1	0.05	1	FALSE	FALSE	FALSE	FALSE	FALSE
CNVblock__reactome_copynumber_REACTOME_DISEASES_ASSOCIATED_WITH_GLYCOSAMINOGLYCAN_METABOLISM	CNVblock__	TRUE	variance_prefilter	0.0307092	FALSE	0.534444				FALSE														0.05	1	0.05	1	0.05	1	FALSE	FALSE	FALSE	FALSE	FALSE
CNVblock__reactome_copynumber_REACTOME_DISEASES_OF_CARBOHYDRATE_METABOLISM	CNVblock__	TRUE	variance_prefilter	0.0290615	FALSE	0.534444				FALSE														0.05	1	0.05	1	0.05	1	FALSE	FALSE	FALSE	FALSE	FALSE
CNVblock__reactome_copynumber_REACTOME_OTHER_INTERLEUKIN_SIGNALING	CNVblock__	FALSE					0.0264289	0.0264289	100	TRUE			0.761454	0.933314	mwu	0.894953	0.995872	-0.0673483	0.934869	0.990702	0.998648	0.00606345	1.00608	0.05	1	0.05	1	0.05	1	FALSE	FALSE	FALSE	FALSE	FALSE
CNVblock__reactome_copynumber_REACTOME_G1_S_SPECIFIC_TRANSCRIPTION	CNVblock__	TRUE	variance_prefilter	0.0295369	FALSE	0.534444				FALSE														0.05	1	0.05	1	0.05	1	FALSE	FALSE	FALSE	FALSE	FALSE
CNVblock__reactome_copynumber_REACTOME_SYNTHESIS_OF_PA	CNVblock__	FALSE					0.071449	0.071449	100	TRUE			0.399943	0.890347	mwu	0.579498	0.968568	0.363952	1.43901	0.536037	0.918189	0.403927	1.49769	0.05	1	0.05	1	0.05	1	FALSE	FALSE	FALSE	FALSE	FALSE
CNVblock__reactome_copynumber_REACTOME_NEGATIVE_REGULATION_OF_MAPK_PATHWAY	CNVblock__	TRUE	variance_prefilter	0.02932	FALSE	0.534444				FALSE														0.05	1	0.05	1	0.05	1	FALSE	FALSE	FALSE	FALSE	FALSE
CNVblock__reactome_copynumber_REACTOME_SUMOYLATION_OF_DNA_REPLICATION_PROTEINS	CNVblock__	TRUE	variance_prefilter	0.0220258	FALSE	0.534444				FALSE														0.05	1	0.05	1	0.05	1	FALSE	FALSE	FALSE	FALSE	FALSE
CNVblock__reactome_copynumber_REACTOME_SWITCHING_OF_ORIGINS_TO_A_POST_REPLICATIVE_STATE	CNVblock__	TRUE	variance_prefilter	0.0210517	FALSE	0.534444				FALSE														0.05	1	0.05	1	0.05	1	FALSE	FALSE	FALSE	FALSE	FALSE
CNVblock__reactome_copynumber_REACTOME_LONG_TERM_POTENTIATION	CNVblock__	FALSE	corr_prefilter				-0.00252067	0.00252067	100	FALSE														0.05	1	0.05	1	0.05	1	FALSE	FALSE	FALSE	FALSE	FALSE
CNVblock__reactome_copynumber_REACTOME_SELENOAMINO_ACID_METABOLISM	CNVblock__	TRUE	variance_prefilter	0.0210447	FALSE	0.534444				FALSE														0.05	1	0.05	1	0.05	1	FALSE	FALSE	FALSE	FALSE	FALSE
CNVblock__reactome_copynumber_REACTOME_CYTOPROTECTION_BY_HMOX1	CNVblock__	TRUE	variance_prefilter	0.0258354	FALSE	0.534444				FALSE														0.05	1	0.05	1	0.05	1	FALSE	FALSE	FALSE	FALSE	FALSE
CNVblock__reactome_copynumber_REACTOME_LEISHMANIA_INFECTION	CNVblock__	TRUE	variance_prefilter	0.0101429	FALSE	0.534444				FALSE														0.05	1	0.05	1	0.05	1	FALSE	FALSE	FALSE	FALSE	FALSE
CNVblock__reactome_copynumber_REACTOME_RHOJ_GTPASE_CYCLE	CNVblock__	TRUE	variance_prefilter	0.0225423	FALSE	0.534444				FALSE														0.05	1	0.05	1	0.05	1	FALSE	FALSE	FALSE	FALSE	FALSE
CNVblock__reactome_copynumber_REACTOME_RRNA_PROCESSING	CNVblock__	TRUE	variance_prefilter	0.0131096	FALSE	0.534444				FALSE														0.05	1	0.05	1	0.05	1	FALSE	FALSE	FALSE	FALSE	FALSE
CNVblock__reactome_copynumber_REACTOME_DECTIN_2_FAMILY	CNVblock__	FALSE					0.116347	0.116347	100	TRUE			0.204269	0.768811	mwu	0.305165	0.87937	0.516979	1.67695	0.198493	0.703427	0.68938	1.99248	0.05	1	0.05	1	0.05	1	FALSE	FALSE	FALSE	FALSE	FALSE
CNVblock__reactome_copynumber_REACTOME_VOLTAGE_GATED_POTASSIUM_CHANNELS	CNVblock__	TRUE	variance_prefilter	0.0318479	FALSE	0.534444				FALSE														0.05	1	0.05	1	0.05	1	FALSE	FALSE	FALSE	FALSE	FALSE
CNVblock__reactome_copynumber_REACTOME_ROLE_OF_PHOSPHOLIPIDS_IN_PHAGOCYTOSIS	CNVblock__	FALSE					0.0413788	0.0413788	100	TRUE			0.787872	0.933314	mwu	0.729756	0.995872	0.236166	1.26638	0.764076	0.972376	0.205703	1.22839	0.05	1	0.05	1	0.05	1	FALSE	FALSE	FALSE	FALSE	FALSE
CNVblock__reactome_copynumber_REACTOME_POSTMITOTIC_NUCLEAR_PORE_COMPLEX_NPC_REFORMATION	CNVblock__	TRUE	variance_prefilter	0.0184732	FALSE	0.534444				FALSE														0.05	1	0.05	1	0.05	1	FALSE	FALSE	FALSE	FALSE	FALSE
CNVblock__reactome_copynumber_REACTOME_MYOGENESIS	CNVblock__	TRUE	variance_prefilter	0.025927	FALSE	0.534444				FALSE														0.05	1	0.05	1	0.05	1	FALSE	FALSE	FALSE	FALSE	FALSE
CNVblock__reactome_copynumber_REACTOME_NEDDYLATION	CNVblock__	TRUE	variance_prefilter	0.0117024	FALSE	0.534444				FALSE														0.05	1	0.05	1	0.05	1	FALSE	FALSE	FALSE	FALSE	FALSE
CNVblock__reactome_copynumber_REACTOME_HIV_INFECTION	CNVblock__	TRUE	variance_prefilter	0.0128827	FALSE	0.534444				FALSE														0.05	1	0.05	1	0.05	1	FALSE	FALSE	FALSE	FALSE	FALSE
CNVblock__reactome_copynumber_REACTOME_SEMA3A_PAK_DEPENDENT_AXON_REPULSION	CNVblock__	FALSE					0.181189	0.181189	100	TRUE			0.0991584	0.632553	mwu	0.185369	0.749805	0.868277	2.3828	0.117561	0.574858	1.0225	2.78014	0.05	1	0.05	1	0.05	1	FALSE	FALSE	FALSE	FALSE	FALSE
CNVblock__reactome_copynumber_REACTOME_BIOSYNTHESIS_OF_THE_N_GLYCAN_PRECURSOR_DOLICHOL_LIPID_LINKED_OLIGOSACCHARIDE_LLO_AND_TRANSFER_TO_A_NASCENT_PROTEIN	CNVblock__	TRUE	variance_prefilter	0.017132	FALSE	0.534444				FALSE														0.05	1	0.05	1	0.05	1	FALSE	FALSE	FALSE	FALSE	FALSE
CNVblock__reactome_copynumber_REACTOME_DAP12_INTERACTIONS	CNVblock__	TRUE	variance_prefilter	0.03301	FALSE	0.534444				FALSE														0.05	1	0.05	1	0.05	1	FALSE	FALSE	FALSE	FALSE	FALSE
CNVblock__reactome_copynumber_REACTOME_ACTIVATION_OF_NMDA_RECEPTORS_AND_POSTSYNAPTIC_EVENTS	CNVblock__	TRUE	variance_prefilter	0.00960273	FALSE	0.534444				FALSE														0.05	1	0.05	1	0.05	1	FALSE	FALSE	FALSE	FALSE	FALSE
CNVblock__reactome_copynumber_REACTOME_NUCLEOTIDE_EXCISION_REPAIR	CNVblock__	TRUE	variance_prefilter	0.0167031	FALSE	0.534444				FALSE														0.05	1	0.05	1	0.05	1	FALSE	FALSE	FALSE	FALSE	FALSE
CNVblock__reactome_copynumber_REACTOME_SIGNALING_BY_NOTCH1	CNVblock__	TRUE	variance_prefilter	0.0132663	FALSE	0.534444				FALSE														0.05	1	0.05	1	0.05	1	FALSE	FALSE	FALSE	FALSE	FALSE
CNVblock__reactome_copynumber_REACTOME_NICOTINATE_METABOLISM	CNVblock__	TRUE	variance_prefilter	0.0272467	FALSE	0.534444				FALSE														0.05	1	0.05	1	0.05	1	FALSE	FALSE	FALSE	FALSE	FALSE
CNVblock__reactome_copynumber_REACTOME_HCMV_LATE_EVENTS	CNVblock__	TRUE	variance_prefilter	0.0176145	FALSE	0.534444				FALSE														0.05	1	0.05	1	0.05	1	FALSE	FALSE	FALSE	FALSE	FALSE
CNVblock__reactome_copynumber_REACTOME_FCERI_MEDIATED_MAPK_ACTIVATION	CNVblock__	TRUE	variance_prefilter	0.0237337	FALSE	0.534444				FALSE														0.05	1	0.05	1	0.05	1	FALSE	FALSE	FALSE	FALSE	FALSE
CNVblock__reactome_copynumber_REACTOME_PIWI_INTERACTING_RNA_PIRNA_BIOGENESIS	CNVblock__	TRUE	variance_prefilter	0.0285125	FALSE	0.534444				FALSE														0.05	1	0.05	1	0.05	1	FALSE	FALSE	FALSE	FALSE	FALSE
CNVblock__reactome_copynumber_REACTOME_HEDGEHOG_ON_STATE	CNVblock__	TRUE	variance_prefilter	0.0178443	FALSE	0.534444				FALSE														0.05	1	0.05	1	0.05	1	FALSE	FALSE	FALSE	FALSE	FALSE
CNVblock__reactome_copynumber_REACTOME_CELLULAR_RESPONSE_TO_HYPOXIA	CNVblock__	FALSE	corr_prefilter				0.00279587	0.00279587	100	FALSE														0.05	1	0.05	1	0.05	1	FALSE	FALSE	FALSE	FALSE	FALSE
CNVblock__reactome_copynumber_REACTOME_PKA_MEDIATED_PHOSPHORYLATION_OF_CREB	CNVblock__	TRUE	variance_prefilter	0.0284876	FALSE	0.534444				FALSE														0.05	1	0.05	1	0.05	1	FALSE	FALSE	FALSE	FALSE	FALSE
CNVblock__reactome_copynumber_REACTOME_RHO_GTPASES_ACTIVATE_IQGAPS	CNVblock__	FALSE					0.170206	0.170206	100	TRUE			0.0796985	0.61226	mwu	0.278051	0.847754	0.668719	1.95174	0.246188	0.748286	0.730997	2.07715	0.05	1	0.05	1	0.05	1	FALSE	FALSE	FALSE	FALSE	FALSE
CNVblock__reactome_copynumber_REACTOME_PYRUVATE_METABOLISM	CNVblock__	TRUE	variance_prefilter	0.0256525	FALSE	0.534444				FALSE														0.05	1	0.05	1	0.05	1	FALSE	FALSE	FALSE	FALSE	FALSE
CNVblock__reactome_copynumber_REACTOME_TRANSCRIPTIONAL_REGULATION_BY_NPAS4	CNVblock__	FALSE					-0.0418177	0.0418177	100	TRUE			0.648852	0.931605	mwu	0.388921	0.913751	-0.578804	0.560568	0.590997	0.918189	-0.378937	0.684589	0.05	1	0.05	1	0.05	1	FALSE	FALSE	FALSE	FALSE	FALSE
CNVblock__reactome_copynumber_REACTOME_MRNA_SPLICING_MINOR_PATHWAY	CNVblock__	TRUE	variance_prefilter	0.0282914	FALSE	0.534444				FALSE														0.05	1	0.05	1	0.05	1	FALSE	FALSE	FALSE	FALSE	FALSE
CNVblock__reactome_copynumber_REACTOME_CHONDROITIN_SULFATE_DERMATAN_SULFATE_METABOLISM	CNVblock__	TRUE	variance_prefilter	0.0262946	FALSE	0.534444				FALSE														0.05	1	0.05	1	0.05	1	FALSE	FALSE	FALSE	FALSE	FALSE
CNVblock__reactome_copynumber_REACTOME_RNA_POLYMERASE_I_TRANSCRIPTION_INITIATION	CNVblock__	TRUE	variance_prefilter	0.0342397	FALSE	0.534444				FALSE														0.05	1	0.05	1	0.05	1	FALSE	FALSE	FALSE	FALSE	FALSE
CNVblock__reactome_copynumber_REACTOME_DISEASES_OF_DNA_REPAIR	CNVblock__	TRUE	variance_prefilter	0.0221698	FALSE	0.534444				FALSE														0.05	1	0.05	1	0.05	1	FALSE	FALSE	FALSE	FALSE	FALSE
CNVblock__reactome_copynumber_REACTOME_IRE1ALPHA_ACTIVATES_CHAPERONES	CNVblock__	TRUE	variance_prefilter	0.0268378	FALSE	0.534444				FALSE														0.05	1	0.05	1	0.05	1	FALSE	FALSE	FALSE	FALSE	FALSE
CNVblock__reactome_copynumber_REACTOME_NRIF_SIGNALS_CELL_DEATH_FROM_THE_NUCLEUS	CNVblock__	FALSE					0.0773827	0.0773827	100	TRUE			0.419537	0.897952	mwu	0.442836	0.923023	0.410436	1.50747	0.303457	0.789452	0.565773	1.76081	0.05	1	0.05	1	0.05	1	FALSE	FALSE	FALSE	FALSE	FALSE
CNVblock__reactome_copynumber_REACTOME_SYNTHESIS_OF_PIPS_AT_THE_PLASMA_MEMBRANE	CNVblock__	TRUE	variance_prefilter	0.0203072	FALSE	0.534444				FALSE														0.05	1	0.05	1	0.05	1	FALSE	FALSE	FALSE	FALSE	FALSE
CNVblock__reactome_copynumber_REACTOME_POTASSIUM_CHANNELS	CNVblock__	TRUE	variance_prefilter	0.0148482	FALSE	0.534444				FALSE														0.05	1	0.05	1	0.05	1	FALSE	FALSE	FALSE	FALSE	FALSE
CNVblock__reactome_copynumber_REACTOME_RUNX1_REGULATES_TRANSCRIPTION_OF_GENES_INVOLVED_IN_DIFFERENTIATION_OF_HSCS	CNVblock__	TRUE	variance_prefilter	0.023296	FALSE	0.534444				FALSE														0.05	1	0.05	1	0.05	1	FALSE	FALSE	FALSE	FALSE	FALSE
CNVblock__reactome_copynumber_REACTOME_POLO_LIKE_KINASE_MEDIATED_EVENTS	CNVblock__	FALSE					0.119703	0.119703	100	TRUE			0.153244	0.709096	mwu	0.327292	0.879877	0.523422	1.68779	0.17716	0.677798	0.74401	2.10436	0.05	1	0.05	1	0.05	1	FALSE	FALSE	FALSE	FALSE	FALSE
CNVblock__reactome_copynumber_REACTOME_TRANSLATION	CNVblock__	TRUE	variance_prefilter	0.0184137	FALSE	0.534444				FALSE														0.05	1	0.05	1	0.05	1	FALSE	FALSE	FALSE	FALSE	FALSE
CNVblock__reactome_copynumber_REACTOME_COOPERATION_OF_PDCL_PHLP1_AND_TRIC_CCT_IN_G_PROTEIN_BETA_FOLDING	CNVblock__	FALSE	corr_prefilter				-0.00614382	0.00614382	100	FALSE														0.05	1	0.05	1	0.05	1	FALSE	FALSE	FALSE	FALSE	FALSE
CNVblock__reactome_copynumber_REACTOME_INTERLEUKIN_4_AND_INTERLEUKIN_13_SIGNALING	CNVblock__	TRUE	variance_prefilter	0.0144895	FALSE	0.534444				FALSE														0.05	1	0.05	1	0.05	1	FALSE	FALSE	FALSE	FALSE	FALSE
CNVblock__reactome_copynumber_REACTOME_SURFACTANT_METABOLISM	CNVblock__	FALSE					0.0692521	0.0692521	100	TRUE			0.562221	0.916525	mwu	0.71525	0.990518	0.241117	1.27267	0.734598	0.969318	0.221577	1.24804	0.05	1	0.05	1	0.05	1	FALSE	FALSE	FALSE	FALSE	FALSE
CNVblock__reactome_copynumber_REACTOME_NUCLEAR_EVENTS_STIMULATED_BY_ALK_SIGNALING_IN_CANCER	CNVblock__	FALSE					0.174437	0.174437	100	TRUE			0.102018	0.632553	mwu	0.168262	0.73029	0.915098	2.49702	0.18738	0.701144	0.872329	2.39248	0.05	1	0.05	1	0.05	1	FALSE	FALSE	FALSE	FALSE	FALSE
CNVblock__reactome_copynumber_REACTOME_TRANSCRIPTIONAL_REGULATION_BY_RUNX2	CNVblock__	TRUE	variance_prefilter	0.0170208	FALSE	0.534444				FALSE														0.05	1	0.05	1	0.05	1	FALSE	FALSE	FALSE	FALSE	FALSE
CNVblock__reactome_copynumber_REACTOME_NEGATIVE_REGULATORS_OF_DDX58_IFIH1_SIGNALING	CNVblock__	TRUE	variance_prefilter	0.0254887	FALSE	0.534444				FALSE														0.05	1	0.05	1	0.05	1	FALSE	FALSE	FALSE	FALSE	FALSE
CNVblock__reactome_copynumber_REACTOME_TP53_REGULATES_TRANSCRIPTION_OF_DNA_REPAIR_GENES	CNVblock__	TRUE	variance_prefilter	0.0181519	FALSE	0.534444				FALSE														0.05	1	0.05	1	0.05	1	FALSE	FALSE	FALSE	FALSE	FALSE
CNVblock__reactome_copynumber_REACTOME_SARS_COV_2_MODULATES_HOST_TRANSLATION_MACHINERY	CNVblock__	TRUE	variance_prefilter	0.0271103	FALSE	0.534444				FALSE														0.05	1	0.05	1	0.05	1	FALSE	FALSE	FALSE	FALSE	FALSE
CNVblock__reactome_copynumber_REACTOME_MISMATCH_REPAIR	CNVblock__	FALSE					0.101107	0.101107	100	TRUE			0.423522	0.901079	mwu	0.426102	0.918477	0.408055	1.50389	0.38849	0.844472	0.445215	1.56083	0.05	1	0.05	1	0.05	1	FALSE	FALSE	FALSE	FALSE	FALSE
CNVblock__reactome_copynumber_REACTOME_CELL_CYCLE_CHECKPOINTS	CNVblock__	TRUE	variance_prefilter	0.0134796	FALSE	0.534444				FALSE														0.05	1	0.05	1	0.05	1	FALSE	FALSE	FALSE	FALSE	FALSE
CNVblock__reactome_copynumber_REACTOME_BASIGIN_INTERACTIONS	CNVblock__	TRUE	variance_prefilter	0.0300354	FALSE	0.534444				FALSE														0.05	1	0.05	1	0.05	1	FALSE	FALSE	FALSE	FALSE	FALSE
CNVblock__reactome_copynumber_REACTOME_RAC2_GTPASE_CYCLE	CNVblock__	TRUE	variance_prefilter	0.0113796	FALSE	0.534444				FALSE														0.05	1	0.05	1	0.05	1	FALSE	FALSE	FALSE	FALSE	FALSE
CNVblock__reactome_copynumber_REACTOME_SIGNALING_BY_FGFR_IN_DISEASE	CNVblock__	TRUE	variance_prefilter	0.0211474	FALSE	0.534444				FALSE														0.05	1	0.05	1	0.05	1	FALSE	FALSE	FALSE	FALSE	FALSE
CNVblock__reactome_copynumber_REACTOME_CELLULAR_RESPONSE_TO_HEAT_STRESS	CNVblock__	TRUE	variance_prefilter	0.0101647	FALSE	0.534444				FALSE														0.05	1	0.05	1	0.05	1	FALSE	FALSE	FALSE	FALSE	FALSE
CNVblock__reactome_copynumber_REACTOME_INFLUENZA_INFECTION	CNVblock__	TRUE	variance_prefilter	0.015917	FALSE	0.534444				FALSE														0.05	1	0.05	1	0.05	1	FALSE	FALSE	FALSE	FALSE	FALSE
CNVblock__reactome_copynumber_REACTOME_KEAP1_NFE2L2_PATHWAY	CNVblock__	TRUE	variance_prefilter	0.0199522	FALSE	0.534444				FALSE														0.05	1	0.05	1	0.05	1	FALSE	FALSE	FALSE	FALSE	FALSE
CNVblock__reactome_copynumber_REACTOME_AMINO_ACID_TRANSPORT_ACROSS_THE_PLASMA_MEMBRANE	CNVblock__	TRUE	variance_prefilter	0.030974	FALSE	0.534444				FALSE														0.05	1	0.05	1	0.05	1	FALSE	FALSE	FALSE	FALSE	FALSE
CNVblock__reactome_copynumber_REACTOME_RHOB_GTPASE_CYCLE	CNVblock__	TRUE	variance_prefilter	0.0186234	FALSE	0.534444				FALSE														0.05	1	0.05	1	0.05	1	FALSE	FALSE	FALSE	FALSE	FALSE
CNVblock__reactome_copynumber_REACTOME_SIGNALING_BY_VEGF	CNVblock__	TRUE	variance_prefilter	0.0133645	FALSE	0.534444				FALSE														0.05	1	0.05	1	0.05	1	FALSE	FALSE	FALSE	FALSE	FALSE
CNVblock__reactome_copynumber_REACTOME_OPIOID_SIGNALLING	CNVblock__	TRUE	variance_prefilter	0.0257727	FALSE	0.534444				FALSE														0.05	1	0.05	1	0.05	1	FALSE	FALSE	FALSE	FALSE	FALSE
CNVblock__reactome_copynumber_REACTOME_TP53_REGULATES_TRANSCRIPTION_OF_GENES_INVOLVED_IN_CYTOCHROME_C_RELEASE	CNVblock__	FALSE					-0.0743897	0.0743897	100	TRUE			0.27872	0.8204	mwu	0.747882	0.995872	-0.229776	0.794712	0.784353	0.978137	-0.197998	0.820371	0.05	1	0.05	1	0.05	1	FALSE	FALSE	FALSE	FALSE	FALSE
CNVblock__reactome_copynumber_REACTOME_SIGNALING_BY_WNT_IN_CANCER	CNVblock__	TRUE	variance_prefilter	0.0267027	FALSE	0.534444				FALSE														0.05	1	0.05	1	0.05	1	FALSE	FALSE	FALSE	FALSE	FALSE
CNVblock__reactome_copynumber_REACTOME_RHOC_GTPASE_CYCLE	CNVblock__	TRUE	variance_prefilter	0.0198419	FALSE	0.534444				FALSE														0.05	1	0.05	1	0.05	1	FALSE	FALSE	FALSE	FALSE	FALSE
CNVblock__reactome_copynumber_REACTOME_SARS_COV_1_ACTIVATES_MODULATES_INNATE_IMMUNE_RESPONSES	CNVblock__	FALSE					0.0718926	0.0718926	100	TRUE			0.303947	0.835765	mwu	0.564191	0.961839	0.405404	1.49991	0.476898	0.896982	0.516099	1.67548	0.05	1	0.05	1	0.05	1	FALSE	FALSE	FALSE	FALSE	FALSE
CNVblock__reactome_copynumber_REACTOME_RHOU_GTPASE_CYCLE	CNVblock__	TRUE	variance_prefilter	0.0234089	FALSE	0.534444				FALSE														0.05	1	0.05	1	0.05	1	FALSE	FALSE	FALSE	FALSE	FALSE
CNVblock__reactome_copynumber_REACTOME_RNA_POLYMERASE_II_TRANSCRIBES_SNRNA_GENES	CNVblock__	TRUE	variance_prefilter	0.0257362	FALSE	0.534444				FALSE														0.05	1	0.05	1	0.05	1	FALSE	FALSE	FALSE	FALSE	FALSE
CNVblock__reactome_copynumber_REACTOME_SIGNALING_BY_NODAL	CNVblock__	FALSE					0.0938624	0.0938624	100	TRUE			0.464576	0.911705	mwu	0.968823	0.995872	-0.0248131	0.975492	0.889751	0.997563	-0.0890801	0.914772	0.05	1	0.05	1	0.05	1	FALSE	FALSE	FALSE	FALSE	FALSE
CNVblock__reactome_copynumber_REACTOME_G_PROTEIN_BETA_GAMMA_SIGNALLING	CNVblock__	FALSE	corr_prefilter				0.0064397	0.0064397	100	FALSE														0.05	1	0.05	1	0.05	1	FALSE	FALSE	FALSE	FALSE	FALSE
CNVblock__reactome_copynumber_REACTOME_CDC42_GTPASE_CYCLE	CNVblock__	TRUE	variance_prefilter	0.00811029	FALSE	0.534444				FALSE														0.05	1	0.05	1	0.05	1	FALSE	FALSE	FALSE	FALSE	FALSE
CNVblock__reactome_copynumber_REACTOME_DDX58_IFIH1_MEDIATED_INDUCTION_OF_INTERFERON_ALPHA_BETA	CNVblock__	TRUE	variance_prefilter	0.0220136	FALSE	0.534444				FALSE														0.05	1	0.05	1	0.05	1	FALSE	FALSE	FALSE	FALSE	FALSE
CNVblock__reactome_copynumber_REACTOME_PKR_MEDIATED_SIGNALING	CNVblock__	TRUE	variance_prefilter	0.0176216	FALSE	0.534444				FALSE														0.05	1	0.05	1	0.05	1	FALSE	FALSE	FALSE	FALSE	FALSE
CNVblock__reactome_copynumber_REACTOME_TRANSMISSION_ACROSS_CHEMICAL_SYNAPSES	CNVblock__	TRUE	variance_prefilter	0.00555898	FALSE	0.534444				FALSE														0.05	1	0.05	1	0.05	1	FALSE	FALSE	FALSE	FALSE	FALSE
CNVblock__reactome_copynumber_REACTOME_ACYL_CHAIN_REMODELLING_OF_PG	CNVblock__	FALSE					0.122805	0.122805	100	TRUE			0.227283	0.773349	mwu	0.252743	0.833908	0.518975	1.68031	0.181735	0.685789	0.621062	1.8609	0.05	1	0.05	1	0.05	1	FALSE	FALSE	FALSE	FALSE	FALSE
CNVblock__reactome_copynumber_REACTOME_DISEASES_OF_GLYCOSYLATION	CNVblock__	TRUE	variance_prefilter	0.0126415	FALSE	0.534444				FALSE														0.05	1	0.05	1	0.05	1	FALSE	FALSE	FALSE	FALSE	FALSE
CNVblock__reactome_copynumber_REACTOME_THE_CITRIC_ACID_TCA_CYCLE_AND_RESPIRATORY_ELECTRON_TRANSPORT	CNVblock__	TRUE	variance_prefilter	0.00843371	FALSE	0.534444				FALSE														0.05	1	0.05	1	0.05	1	FALSE	FALSE	FALSE	FALSE	FALSE
CNVblock__reactome_copynumber_REACTOME_NON_INTEGRIN_MEMBRANE_ECM_INTERACTIONS	CNVblock__	TRUE	variance_prefilter	0.0205142	FALSE	0.534444				FALSE														0.05	1	0.05	1	0.05	1	FALSE	FALSE	FALSE	FALSE	FALSE
CNVblock__reactome_copynumber_REACTOME_ACTIVATION_OF_BAD_AND_TRANSLOCATION_TO_MITOCHONDRIA	CNVblock__	FALSE					0.0275523	0.0275523	100	TRUE			0.683962	0.933099	mwu	0.754413	0.995872	0.199485	1.22077	0.853174	0.997563	0.1184	1.12569	0.05	1	0.05	1	0.05	1	FALSE	FALSE	FALSE	FALSE	FALSE
CNVblock__reactome_copynumber_REACTOME_EPH_EPHRIN_SIGNALING	CNVblock__	TRUE	variance_prefilter	0.0136009	FALSE	0.534444				FALSE														0.05	1	0.05	1	0.05	1	FALSE	FALSE	FALSE	FALSE	FALSE
CNVblock__reactome_copynumber_REACTOME_CELLULAR_RESPONSE_TO_CHEMICAL_STRESS	CNVblock__	TRUE	variance_prefilter	0.0144885	FALSE	0.534444				FALSE														0.05	1	0.05	1	0.05	1	FALSE	FALSE	FALSE	FALSE	FALSE
CNVblock__reactome_copynumber_REACTOME_SYNTHESIS_OF_GLYCOSYLPHOSPHATIDYLINOSITOL_GPI	CNVblock__	FALSE					0.177453	0.177453	100	TRUE			0.0870734	0.632553	mwu	0.479576	0.936728	0.392559	1.48076	0.428614	0.877562	0.444454	1.55964	0.05	1	0.05	1	0.05	1	FALSE	FALSE	FALSE	FALSE	FALSE
CNVblock__reactome_copynumber_REACTOME_TP53_REGULATES_TRANSCRIPTION_OF_CELL_CYCLE_GENES	CNVblock__	TRUE	variance_prefilter	0.0216309	FALSE	0.534444				FALSE														0.05	1	0.05	1	0.05	1	FALSE	FALSE	FALSE	FALSE	FALSE
CNVblock__reactome_copynumber_REACTOME_CA2_PATHWAY	CNVblock__	TRUE	variance_prefilter	0.0306514	FALSE	0.534444				FALSE														0.05	1	0.05	1	0.05	1	FALSE	FALSE	FALSE	FALSE	FALSE
CNVblock__reactome_copynumber_REACTOME_DAG_AND_IP3_SIGNALING	CNVblock__	TRUE	variance_prefilter	0.0325292	FALSE	0.534444				FALSE														0.05	1	0.05	1	0.05	1	FALSE	FALSE	FALSE	FALSE	FALSE
CNVblock__reactome_copynumber_REACTOME_TOLL_LIKE_RECEPTOR_TLR1_TLR2_CASCADE	CNVblock__	TRUE	variance_prefilter	0.009953	FALSE	0.534444				FALSE														0.05	1	0.05	1	0.05	1	FALSE	FALSE	FALSE	FALSE	FALSE
CNVblock__reactome_copynumber_REACTOME_FC_EPSILON_RECEPTOR_FCERI_SIGNALING	CNVblock__	TRUE	variance_prefilter	0.0173271	FALSE	0.534444				FALSE														0.05	1	0.05	1	0.05	1	FALSE	FALSE	FALSE	FALSE	FALSE
CNVblock__reactome_copynumber_REACTOME_MET_PROMOTES_CELL_MOTILITY	CNVblock__	TRUE	variance_prefilter	0.0309516	FALSE	0.534444				FALSE														0.05	1	0.05	1	0.05	1	FALSE	FALSE	FALSE	FALSE	FALSE
CNVblock__reactome_copynumber_REACTOME_INTERLEUKIN_6_FAMILY_SIGNALING	CNVblock__	FALSE					0.201369	0.201369	100	TRUE			0.0371959	0.601521	mwu	0.0815866	0.621721	1.10857	3.03001	0.122636	0.585369	0.989066	2.68872	0.05	1	0.05	1	0.05	1	TRUE	FALSE	FALSE	FALSE	TRUE
CNVblock__reactome_copynumber_REACTOME_SIGNALING_BY_HEDGEHOG	CNVblock__	TRUE	variance_prefilter	0.0133182	FALSE	0.534444				FALSE														0.05	1	0.05	1	0.05	1	FALSE	FALSE	FALSE	FALSE	FALSE
CNVblock__reactome_copynumber_REACTOME_ACYL_CHAIN_REMODELLING_OF_PI	CNVblock__	FALSE					0.0450651	0.0450651	100	TRUE			0.673857	0.931826	mwu	0.878051	0.995872	0.0628046	1.06482	0.72963	0.969318	0.144031	1.15492	0.05	1	0.05	1	0.05	1	FALSE	FALSE	FALSE	FALSE	FALSE
CNVblock__reactome_copynumber_REACTOME_PURINERGIC_SIGNALING_IN_LEISHMANIASIS_INFECTION	CNVblock__	FALSE					0.0429493	0.0429493	100	TRUE			0.689036	0.933314	mwu	0.646409	0.980636	0.290045	1.33649	0.624001	0.927608	0.315826	1.37139	0.05	1	0.05	1	0.05	1	FALSE	FALSE	FALSE	FALSE	FALSE
CNVblock__reactome_copynumber_REACTOME_TOLL_LIKE_RECEPTOR_CASCADES	CNVblock__	TRUE	variance_prefilter	0.0101232	FALSE	0.534444				FALSE														0.05	1	0.05	1	0.05	1	FALSE	FALSE	FALSE	FALSE	FALSE
CNVblock__reactome_copynumber_REACTOME_EPHB_MEDIATED_FORWARD_SIGNALING	CNVblock__	TRUE	variance_prefilter	0.0253664	FALSE	0.534444				FALSE														0.05	1	0.05	1	0.05	1	FALSE	FALSE	FALSE	FALSE	FALSE
CNVblock__reactome_copynumber_REACTOME_AMINO_ACIDS_REGULATE_MTORC1	CNVblock__	TRUE	variance_prefilter	0.0257004	FALSE	0.534444				FALSE														0.05	1	0.05	1	0.05	1	FALSE	FALSE	FALSE	FALSE	FALSE
CNVblock__reactome_copynumber_REACTOME_HEPARAN_SULFATE_HEPARIN_HS_GAG_METABOLISM	CNVblock__	TRUE	variance_prefilter	0.0217206	FALSE	0.534444				FALSE														0.05	1	0.05	1	0.05	1	FALSE	FALSE	FALSE	FALSE	FALSE
CNVblock__reactome_copynumber_REACTOME_REGULATION_OF_SIGNALING_BY_CBL	CNVblock__	FALSE					-0.0279148	0.0279148	100	TRUE			0.571565	0.916724	mwu	0.782974	0.995872	-0.187491	0.829037	0.660581	0.953045	-0.309756	0.733626	0.05	1	0.05	1	0.05	1	FALSE	FALSE	FALSE	FALSE	FALSE
CNVblock__reactome_copynumber_REACTOME_RND1_GTPASE_CYCLE	CNVblock__	TRUE	variance_prefilter	0.0333303	FALSE	0.534444				FALSE														0.05	1	0.05	1	0.05	1	FALSE	FALSE	FALSE	FALSE	FALSE
CNVblock__reactome_copynumber_REACTOME_INSULIN_RECEPTOR_SIGNALLING_CASCADE	CNVblock__	TRUE	variance_prefilter	0.0218239	FALSE	0.534444				FALSE														0.05	1	0.05	1	0.05	1	FALSE	FALSE	FALSE	FALSE	FALSE
CNVblock__reactome_copynumber_REACTOME_SARS_COV_1_TARGETS_HOST_INTRACELLULAR_SIGNALLING_AND_REGULATORY_PATHWAYS	CNVblock__	FALSE					-0.0184459	0.0184459	100	TRUE			0.906631	0.965445	mwu	0.505919	0.953664	-0.382901	0.68188	0.535042	0.918189	-0.359352	0.698128	0.05	1	0.05	1	0.05	1	FALSE	FALSE	FALSE	FALSE	FALSE
CNVblock__reactome_copynumber_REACTOME_SUMOYLATION_OF_TRANSCRIPTION_FACTORS	CNVblock__	FALSE					0.122667	0.122667	100	TRUE			0.143559	0.697163	mwu	0.578548	0.967881	0.394309	1.48336	0.614334	0.918648	0.380067	1.46238	0.05	1	0.05	1	0.05	1	FALSE	FALSE	FALSE	FALSE	FALSE
CNVblock__reactome_copynumber_REACTOME_FRS_MEDIATED_FGFR4_SIGNALING	CNVblock__	TRUE	variance_prefilter	0.0298032	FALSE	0.534444				FALSE														0.05	1	0.05	1	0.05	1	FALSE	FALSE	FALSE	FALSE	FALSE
CNVblock__reactome_copynumber_REACTOME_DOWNSTREAM_SIGNALING_EVENTS_OF_B_CELL_RECEPTOR_BCR	CNVblock__	TRUE	variance_prefilter	0.0236513	FALSE	0.534444				FALSE														0.05	1	0.05	1	0.05	1	FALSE	FALSE	FALSE	FALSE	FALSE
CNVblock__reactome_copynumber_REACTOME_GPER1_SIGNALING	CNVblock__	FALSE					0.0482942	0.0482942	100	TRUE			0.950488	0.979663	mwu	0.986499	0.997564	0.012406	1.01248	0.763496	0.972376	0.224302	1.25145	0.05	1	0.05	1	0.05	1	FALSE	FALSE	FALSE	FALSE	FALSE
CNVblock__reactome_copynumber_REACTOME_CONSTITUTIVE_SIGNALING_BY_AKT1_E17K_IN_CANCER	CNVblock__	FALSE					0.0945105	0.0945105	100	TRUE			0.334089	0.852864	mwu	0.815852	0.995872	0.129845	1.13865	0.726392	0.969318	0.196618	1.21728	0.05	1	0.05	1	0.05	1	FALSE	FALSE	FALSE	FALSE	FALSE
CNVblock__reactome_copynumber_REACTOME_NCAM_SIGNALING_FOR_NEURITE_OUT_GROWTH	CNVblock__	TRUE	variance_prefilter	0.0168207	FALSE	0.534444				FALSE														0.05	1	0.05	1	0.05	1	FALSE	FALSE	FALSE	FALSE	FALSE
CNVblock__reactome_copynumber_REACTOME_G_PROTEIN_MEDIATED_EVENTS	CNVblock__	TRUE	variance_prefilter	0.0254511	FALSE	0.534444				FALSE														0.05	1	0.05	1	0.05	1	FALSE	FALSE	FALSE	FALSE	FALSE
CNVblock__reactome_copynumber_REACTOME_SUMOYLATION	CNVblock__	TRUE	variance_prefilter	0.0122978	FALSE	0.534444				FALSE														0.05	1	0.05	1	0.05	1	FALSE	FALSE	FALSE	FALSE	FALSE
CNVblock__reactome_copynumber_REACTOME_RAC3_GTPASE_CYCLE	CNVblock__	TRUE	variance_prefilter	0.011788	FALSE	0.534444				FALSE														0.05	1	0.05	1	0.05	1	FALSE	FALSE	FALSE	FALSE	FALSE
CNVblock__reactome_copynumber_REACTOME_INTERLEUKIN_3_INTERLEUKIN_5_AND_GM_CSF_SIGNALING	CNVblock__	TRUE	variance_prefilter	0.0217763	FALSE	0.534444				FALSE														0.05	1	0.05	1	0.05	1	FALSE	FALSE	FALSE	FALSE	FALSE
CNVblock__reactome_copynumber_REACTOME_AQUAPORIN_MEDIATED_TRANSPORT	CNVblock__	TRUE	variance_prefilter	0.0244969	FALSE	0.534444				FALSE														0.05	1	0.05	1	0.05	1	FALSE	FALSE	FALSE	FALSE	FALSE
CNVblock__chr10_p_percent_altered	CNVblock__	FALSE					0.0155804	0.0155804	100	TRUE			0.619601	0.927946	mwu	0.967378	0.995872	0.000153367	1.00015	0.946706	0.997563	-0.000249631	0.99975	0.05	1	0.05	1	0.05	1	FALSE	FALSE	FALSE	FALSE	FALSE
CNVblock__chr10_q_percent_altered	CNVblock__	FALSE		868.194	TRUE	0.534444	0.0316661	0.0316661	100	TRUE			0.481365	0.916525	mwu	0.474883	0.932457	0.00332735	1.00333	0.536994	0.918189	0.00292072	1.00292	0.05	1	0.05	1	0.05	1	FALSE	FALSE	FALSE	FALSE	FALSE
CNVblock__chr11_p_percent_altered	CNVblock__	FALSE					0.179203	0.179203	100	TRUE			0.025945	0.592538	mwu	0.0656295	0.621721	0.0068065	1.00683	0.0608573	0.436512	0.0069371	1.00696	0.05	1	0.05	1	0.05	1	TRUE	FALSE	FALSE	FALSE	TRUE
CNVblock__chr11_q_percent_altered	CNVblock__	FALSE					0.0456016	0.0456016	100	TRUE			0.597213	0.927946	mwu	0.506016	0.953664	0.0027092	1.00271	0.542729	0.918189	0.00248739	1.00249	0.05	1	0.05	1	0.05	1	FALSE	FALSE	FALSE	FALSE	FALSE
CNVblock__chr12_p_percent_altered	CNVblock__	FALSE					0.0949449	0.0949449	100	TRUE			0.163159	0.717063	mwu	0.449873	0.930013	0.00255815	1.00256	0.371727	0.826028	0.00322294	1.00323	0.05	1	0.05	1	0.05	1	FALSE	FALSE	FALSE	FALSE	FALSE
CNVblock__chr12_q_percent_altered	CNVblock__	FALSE		831.277	TRUE	0.534444	-0.036545	0.036545	100	TRUE			0.732493	0.933314	mwu	0.529468	0.956706	-0.00310277	0.996902	0.430423	0.878433	-0.00392603	0.996082	0.05	1	0.05	1	0.05	1	FALSE	FALSE	FALSE	FALSE	FALSE
CNVblock__chr13_q_percent_altered	CNVblock__	FALSE					0.181176	0.181176	100	TRUE			0.0609047	0.601521	mwu	0.252756	0.833908	0.00376529	1.00377	0.265904	0.769502	0.00367515	1.00368	0.05	1	0.05	1	0.05	1	FALSE	FALSE	FALSE	FALSE	FALSE
CNVblock__chr14_q_percent_altered	CNVblock__	FALSE		1056.29	TRUE	0.534444	-0.0264688	0.0264688	100	TRUE			0.908811	0.965445	mwu	0.527605	0.956706	-0.00276785	0.997236	0.561451	0.918189	-0.00256336	0.99744	0.05	1	0.05	1	0.05	1	FALSE	FALSE	FALSE	FALSE	FALSE
CNVblock__chr15_q_percent_altered	CNVblock__	FALSE		997.151	TRUE	0.534444	-0.123394	0.123394	100	TRUE			0.260181	0.791845	mwu	0.134485	0.687566	-0.00736374	0.992663	0.179359	0.679651	-0.0067181	0.993304	0.05	1	0.05	1	0.05	1	FALSE	FALSE	FALSE	FALSE	FALSE
CNVblock__chr16_p_percent_altered	CNVblock__	FALSE					0.123947	0.123947	100	TRUE			0.196368	0.768811	mwu	0.381899	0.9093	0.00322841	1.00323	0.250405	0.748286	0.00432793	1.00434	0.05	1	0.05	1	0.05	1	FALSE	FALSE	FALSE	FALSE	FALSE
CNVblock__chr16_q_percent_altered	CNVblock__	FALSE	corr_prefilter				0.00270396	0.00270396	100	FALSE														0.05	1	0.05	1	0.05	1	FALSE	FALSE	FALSE	FALSE	FALSE
CNVblock__chr17_p_percent_altered	CNVblock__	FALSE					0.0329865	0.0329865	100	TRUE			0.804352	0.934845	mwu	0.5156	0.956639	0.00230588	1.00231	0.563257	0.918189	0.00207052	1.00207	0.05	1	0.05	1	0.05	1	FALSE	FALSE	FALSE	FALSE	FALSE
CNVblock__chr17_q_percent_altered	CNVblock__	FALSE					-0.109433	0.109433	100	TRUE			0.25883	0.791845	mwu	0.469177	0.932457	-0.00327572	0.99673	0.547907	0.918189	-0.00293919	0.997065	0.05	1	0.05	1	0.05	1	FALSE	FALSE	FALSE	FALSE	FALSE
CNVblock__chr18_p_percent_altered	CNVblock__	FALSE					-0.0252442	0.0252442	100	TRUE			0.740382	0.933314	mwu	0.894216	0.995872	0.000528405	1.00053	0.970589	0.997563	0.000150659	1.00015	0.05	1	0.05	1	0.05	1	FALSE	FALSE	FALSE	FALSE	FALSE
CNVblock__chr18_q_percent_altered	CNVblock__	FALSE					0.214687	0.214687	100	TRUE			0.0759738	0.61226	mwu	0.0567297	0.615667	0.00697976	1.007	0.0160176	0.394143	0.00907518	1.00912	0.05	1	0.05	1	0.05	1	FALSE	FALSE	TRUE	FALSE	TRUE
CNVblock__chr19_p_percent_altered	CNVblock__	FALSE					-0.0645804	0.0645804	100	TRUE			0.514569	0.916525	mwu	0.879073	0.995872	-0.00056998	0.99943	0.711553	0.959393	-0.00140993	0.998591	0.05	1	0.05	1	0.05	1	FALSE	FALSE	FALSE	FALSE	FALSE
CNVblock__chr19_q_percent_altered	CNVblock__	FALSE		1017.55	TRUE	0.534444	-0.077998	0.077998	100	TRUE			0.486357	0.916525	mwu	0.20397	0.776497	-0.00573113	0.994285	0.186448	0.700415	-0.00602523	0.993993	0.05	1	0.05	1	0.05	1	FALSE	FALSE	FALSE	FALSE	FALSE
CNVblock__chr1_p_percent_altered	CNVblock__	FALSE					-0.0131495	0.0131495	100	TRUE			0.939159	0.978345	mwu	0.793807	0.995872	-0.0010753	0.998925	0.809061	0.988486	-0.000998009	0.999002	0.05	1	0.05	1	0.05	1	FALSE	FALSE	FALSE	FALSE	FALSE
CNVblock__chr1_q_percent_altered	CNVblock__	FALSE					0.231779	0.231779	100	TRUE			0.0203096	0.569561	mwu	0.00548877	0.574536	0.0117791	1.01185	0.00121116	0.294221	0.0141115	1.01421	0.05	1	0.05	1	0.05	1	TRUE	TRUE	TRUE	FALSE	TRUE
CNVblock__chr20_p_percent_altered	CNVblock__	FALSE					-0.224969	0.224969	100	TRUE			0.0760324	0.61226	mwu	0.102116	0.645917	-0.00800369	0.992028	0.122717	0.585369	-0.00763295	0.992396	0.05	1	0.05	1	0.05	1	FALSE	FALSE	FALSE	FALSE	FALSE
CNVblock__chr20_q_percent_altered	CNVblock__	FALSE					-0.104061	0.104061	100	TRUE			0.429579	0.901079	mwu	0.650714	0.98506	-0.00174966	0.998252	0.659673	0.952292	-0.00168755	0.998314	0.05	1	0.05	1	0.05	1	FALSE	FALSE	FALSE	FALSE	FALSE
CNVblock__chr21_q_percent_altered	CNVblock__	FALSE	corr_prefilter				-0.00648781	0.00648781	100	FALSE														0.05	1	0.05	1	0.05	1	FALSE	FALSE	FALSE	FALSE	FALSE
CNVblock__chr22_q_percent_altered	CNVblock__	FALSE					0.120712	0.120712	100	TRUE			0.188225	0.768811	mwu	0.262974	0.837713	0.00384054	1.00385	0.255914	0.75408	0.00391606	1.00392	0.05	1	0.05	1	0.05	1	FALSE	FALSE	FALSE	FALSE	FALSE
CNVblock__chr2_p_percent_altered	CNVblock__	FALSE		1003.54	TRUE	0.534444	0.0833909	0.0833909	100	TRUE			0.3308	0.852864	mwu	0.275981	0.847276	0.0047129	1.00472	0.216805	0.717565	0.00541743	1.00543	0.05	1	0.05	1	0.05	1	FALSE	FALSE	FALSE	FALSE	FALSE
CNVblock__chr2_q_percent_altered	CNVblock__	FALSE		585.324	TRUE	0.534444	0.025892	0.025892	100	TRUE			0.630842	0.930817	mwu	0.532503	0.95722	0.00375754	1.00376	0.627056	0.931289	0.00297076	1.00298	0.05	1	0.05	1	0.05	1	FALSE	FALSE	FALSE	FALSE	FALSE
CNVblock__chr3_p_percent_altered	CNVblock__	FALSE					0.106557	0.106557	100	TRUE			0.222761	0.771701	mwu	0.200069	0.775645	0.00509654	1.00511	0.289838	0.77979	0.00425036	1.00426	0.05	1	0.05	1	0.05	1	FALSE	FALSE	FALSE	FALSE	FALSE
CNVblock__chr3_q_percent_altered	CNVblock__	FALSE		908.186	TRUE	0.534444	0.0754162	0.0754162	100	TRUE			0.337483	0.853022	mwu	0.324591	0.879877	0.00449753	1.00451	0.298964	0.783784	0.00477974	1.00479	0.05	1	0.05	1	0.05	1	FALSE	FALSE	FALSE	FALSE	FALSE
CNVblock__chr4_p_percent_altered	CNVblock__	FALSE					0.196621	0.196621	100	TRUE			0.0292395	0.599957	mwu	0.157256	0.725473	0.004586	1.0046	0.0909272	0.514814	0.00565576	1.00567	0.05	1	0.05	1	0.05	1	TRUE	FALSE	FALSE	FALSE	TRUE
CNVblock__chr4_q_percent_altered	CNVblock__	FALSE		569.452	TRUE	0.534444	0.111696	0.111696	100	TRUE			0.0172414	0.539786	mwu	0.122284	0.648152	0.00794449	1.00798	0.112771	0.562983	0.00843423	1.00847	0.05	1	0.05	1	0.05	1	TRUE	FALSE	FALSE	FALSE	TRUE
CNVblock__chr5_p_percent_altered	CNVblock__	FALSE					0.197821	0.197821	100	TRUE			0.0556105	0.601521	mwu	0.0677256	0.621721	0.00609939	1.00612	0.0379501	0.394143	0.00730391	1.00733	0.05	1	0.05	1	0.05	1	FALSE	FALSE	TRUE	FALSE	TRUE
CNVblock__chr5_q_percent_altered	CNVblock__	FALSE		835.15	TRUE	0.534444	0.081701	0.081701	100	TRUE			0.246894	0.7848	mwu	0.284947	0.851776	0.00496379	1.00498	0.297998	0.782366	0.00501824	1.00503	0.05	1	0.05	1	0.05	1	FALSE	FALSE	FALSE	FALSE	FALSE
CNVblock__chr6_p_percent_altered	CNVblock__	FALSE					0.0235199	0.0235199	100	TRUE			1	1	mwu	0.999266	0.999542	3.26171e-06	1	0.925738	0.997563	0.0003446	1.00034	0.05	1	0.05	1	0.05	1	FALSE	FALSE	FALSE	FALSE	FALSE
CNVblock__chr6_q_percent_altered	CNVblock__	FALSE					-0.234557	0.234557	100	TRUE			0.0310451	0.601521	mwu	0.0751823	0.621721	-0.00745169	0.992576	0.0873866	0.501653	-0.00728337	0.992743	0.05	1	0.05	1	0.05	1	TRUE	FALSE	FALSE	FALSE	TRUE
CNVblock__chr7_p_percent_altered	CNVblock__	FALSE					0.0605873	0.0605873	100	TRUE			0.578081	0.919863	mwu	0.689327	0.990518	0.00149497	1.0015	0.886547	0.997563	0.000542039	1.00054	0.05	1	0.05	1	0.05	1	FALSE	FALSE	FALSE	FALSE	FALSE
CNVblock__chr7_q_percent_altered	CNVblock__	FALSE		858.585	TRUE	0.534444	0.123857	0.123857	100	TRUE			0.197847	0.768811	mwu	0.0429993	0.602623	0.00921034	1.00925	0.0158983	0.394143	0.011297	1.01136	0.05	1	0.05	1	0.05	1	FALSE	TRUE	TRUE	FALSE	TRUE
CNVblock__chr8_p_percent_altered	CNVblock__	FALSE					-0.134068	0.134068	100	TRUE			0.106111	0.632553	mwu	0.0441281	0.602623	-0.00690342	0.99312	0.0207783	0.394143	-0.00802727	0.992005	0.05	1	0.05	1	0.05	1	FALSE	TRUE	TRUE	FALSE	TRUE
CNVblock__chr8_q_percent_altered	CNVblock__	FALSE					-0.0735655	0.0735655	100	TRUE			0.571877	0.916728	mwu	0.604236	0.969309	-0.0018727	0.998129	0.473814	0.896982	-0.00259798	0.997405	0.05	1	0.05	1	0.05	1	FALSE	FALSE	FALSE	FALSE	FALSE
CNVblock__chr9_p_percent_altered	CNVblock__	FALSE					0.078605	0.078605	100	TRUE			0.405871	0.890508	mwu	0.260333	0.837127	0.00376325	1.00377	0.256701	0.754744	0.0038269	1.00383	0.05	1	0.05	1	0.05	1	FALSE	FALSE	FALSE	FALSE	FALSE
CNVblock__chr9_q_percent_altered	CNVblock__	FALSE					0.0267946	0.0267946	100	TRUE			0.495738	0.916525	mwu	0.635065	0.974498	0.00176135	1.00176	0.503682	0.90978	0.0025444	1.00255	0.05	1	0.05	1	0.05	1	FALSE	FALSE	FALSE	FALSE	FALSE
CNVblock__chrX_q_percent_altered	CNVblock__	FALSE					0.0286693	0.0286693	100	TRUE			0.920815	0.966561	mwu	0.868667	0.995872	0.000545415	1.00055	0.941938	0.997563	0.000242509	1.00024	0.05	1	0.05	1	0.05	1	FALSE	FALSE	FALSE	FALSE	FALSE
CNVblock__chr10_p_percent_amplified	CNVblock__	FALSE		1031.98	TRUE	0.534444	0.102599	0.102599	100	TRUE			0.129421	0.665294	mwu	0.298563	0.867915	0.00423819	1.00425	0.355597	0.816244	0.00374876	1.00376	0.05	1	0.05	1	0.05	1	FALSE	FALSE	FALSE	FALSE	FALSE
CNVblock__chr10_q_percent_amplified	CNVblock__	FALSE	corr_prefilter	104.3	TRUE	0.534444	0.000571022	0.000571022	100	FALSE														0.05	1	0.05	1	0.05	1	FALSE	FALSE	FALSE	FALSE	FALSE
CNVblock__chr11_p_percent_amplified	CNVblock__	FALSE		475.576	TRUE	0.534444	0.267692	0.267692	100	TRUE			0.0102832	0.461069	mwu	0.000844671	0.424269	0.0189448	1.01913	0.000733097	0.252855	0.0194634	1.01965	0.05	1	0.05	1	0.05	1	TRUE	TRUE	TRUE	FALSE	TRUE
CNVblock__chr11_q_percent_amplified	CNVblock__	FALSE		365.99	TRUE	0.534444	0.0321723	0.0321723	100	TRUE			0.227473	0.773349	mwu	0.708184	0.990518	0.00257922	1.00258	0.744965	0.971778	0.00240321	1.00241	0.05	1	0.05	1	0.05	1	FALSE	FALSE	FALSE	FALSE	FALSE
CNVblock__chr12_p_percent_amplified	CNVblock__	FALSE		1040.45	TRUE	0.534444	0.15926	0.15926	100	TRUE			0.0677099	0.61226	mwu	0.123879	0.651797	0.0064208	1.00644	0.103597	0.540877	0.00703135	1.00706	0.05	1	0.05	1	0.05	1	FALSE	FALSE	FALSE	FALSE	FALSE
CNVblock__chr12_q_percent_amplified	CNVblock__	FALSE		744.669	TRUE	0.534444	-0.0406095	0.0406095	100	TRUE			0.97508	0.99249	mwu	0.573602	0.966337	-0.00307919	0.996926	0.491948	0.899948	-0.00379787	0.996209	0.05	1	0.05	1	0.05	1	FALSE	FALSE	FALSE	FALSE	FALSE
CNVblock__chr13_q_percent_amplified	CNVblock__	FALSE		416.609	TRUE	0.534444	0.0102376	0.0102376	100	TRUE			0.822867	0.945201	mwu	0.525997	0.956706	-0.00441953	0.99559	0.437741	0.888524	-0.00538794	0.994627	0.05	1	0.05	1	0.05	1	FALSE	FALSE	FALSE	FALSE	FALSE
CNVblock__chr14_q_percent_amplified	CNVblock__	FALSE		388.87	TRUE	0.534444	-0.0848668	0.0848668	100	TRUE			0.910329	0.965445	mwu	0.360873	0.90517	-0.00691632	0.993108	0.409366	0.869114	-0.00645976	0.993561	0.05	1	0.05	1	0.05	1	FALSE	FALSE	FALSE	FALSE	FALSE
CNVblock__chr15_q_percent_amplified	CNVblock__	FALSE		523.304	TRUE	0.534444	-0.134065	0.134065	100	TRUE			0.809741	0.939219	mwu	0.0618755	0.621721	-0.0129956	0.987089	0.0634418	0.439009	-0.0130877	0.986998	0.05	1	0.05	1	0.05	1	FALSE	FALSE	FALSE	FALSE	FALSE
CNVblock__chr16_p_percent_amplified	CNVblock__	FALSE					0.116113	0.116113	100	TRUE			0.114838	0.656866	mwu	0.349268	0.895603	0.00351628	1.00352	0.191122	0.701144	0.00499828	1.00501	0.05	1	0.05	1	0.05	1	FALSE	FALSE	FALSE	FALSE	FALSE
CNVblock__chr16_q_percent_amplified	CNVblock__	FALSE		326.644	TRUE	0.534444	-0.184539	0.184539	100	TRUE			0.406055	0.890508	mwu	0.0742694	0.621721	-0.0209511	0.979267	0.083916	0.488435	-0.0201239	0.980077	0.05	1	0.05	1	0.05	1	FALSE	FALSE	FALSE	FALSE	FALSE
CNVblock__chr17_p_percent_amplified	CNVblock__	FALSE		459.997	TRUE	0.534444	-0.10472	0.10472	100	TRUE			0.335778	0.853022	mwu	0.347858	0.894678	-0.00764313	0.992386	0.332486	0.79725	-0.00787979	0.992151	0.05	1	0.05	1	0.05	1	FALSE	FALSE	FALSE	FALSE	FALSE
CNVblock__chr17_q_percent_amplified	CNVblock__	FALSE		814.911	TRUE	0.534444	-0.0556157	0.0556157	100	TRUE			0.434841	0.901079	mwu	0.634268	0.974498	-0.00249527	0.997508	0.798636	0.985852	-0.00143679	0.998564	0.05	1	0.05	1	0.05	1	FALSE	FALSE	FALSE	FALSE	FALSE
CNVblock__chr18_p_percent_amplified	CNVblock__	FALSE		101.702	TRUE	0.534444	0.019008	0.019008	100	TRUE			0.692039	0.933314	mwu	0.9639	0.995872	0.000612957	1.00061	0.983581	0.997563	-0.000281902	0.999718	0.05	1	0.05	1	0.05	1	FALSE	FALSE	FALSE	FALSE	FALSE
CNVblock__chr18_q_percent_amplified	CNVblock__	FALSE		536.536	TRUE	0.534444	-0.102302	0.102302	100	TRUE			0.626728	0.929168	mwu	0.123035	0.648152	-0.0117584	0.98831	0.134676	0.615352	-0.0113276	0.988736	0.05	1	0.05	1	0.05	1	FALSE	FALSE	FALSE	FALSE	FALSE
CNVblock__chr19_p_percent_amplified	CNVblock__	FALSE					-0.0879012	0.0879012	100	TRUE			0.378885	0.890233	mwu	0.792677	0.995872	-0.00108971	0.998911	0.65188	0.951025	-0.00191715	0.998085	0.05	1	0.05	1	0.05	1	FALSE	FALSE	FALSE	FALSE	FALSE
CNVblock__chr19_q_percent_amplified	CNVblock__	FALSE		777.176	TRUE	0.534444	-0.17196	0.17196	100	TRUE			0.139928	0.690709	mwu	0.122143	0.648152	-0.00857416	0.991462	0.106314	0.545986	-0.00904903	0.990992	0.05	1	0.05	1	0.05	1	FALSE	FALSE	FALSE	FALSE	FALSE
CNVblock__chr1_p_percent_amplified	CNVblock__	FALSE		253.461	TRUE	0.534444	-0.0417063	0.0417063	100	TRUE			0.75865	0.933314	mwu	0.299031	0.868689	-0.00924812	0.990795	0.416425	0.872209	-0.00747331	0.992555	0.05	1	0.05	1	0.05	1	FALSE	FALSE	FALSE	FALSE	FALSE
CNVblock__chr1_q_percent_amplified	CNVblock__	FALSE					0.23994	0.23994	100	TRUE			0.0215504	0.570642	mwu	0.00303991	0.489578	0.0129556	1.01304	0.000560018	0.252855	0.0154179	1.01554	0.05	1	0.05	1	0.05	1	TRUE	TRUE	TRUE	FALSE	TRUE
CNVblock__chr20_p_percent_amplified	CNVblock__	FALSE		599.155	TRUE	0.534444	-0.194974	0.194974	100	TRUE			0.11094	0.644249	mwu	0.226222	0.801889	-0.00956647	0.990479	0.227878	0.72694	-0.00961481	0.990431	0.05	1	0.05	1	0.05	1	FALSE	FALSE	FALSE	FALSE	FALSE
CNVblock__chr20_q_percent_amplified	CNVblock__	FALSE					-0.100239	0.100239	100	TRUE			0.450153	0.903956	mwu	0.80848	0.995872	-0.000948892	0.999052	0.773453	0.97314	-0.00112693	0.998874	0.05	1	0.05	1	0.05	1	FALSE	FALSE	FALSE	FALSE	FALSE
CNVblock__chr21_q_percent_amplified	CNVblock__	FALSE	corr_prefilter	492.586	TRUE	0.534444	-0.0036161	0.0036161	100	FALSE														0.05	1	0.05	1	0.05	1	FALSE	FALSE	FALSE	FALSE	FALSE
CNVblock__chr22_q_percent_amplified	CNVblock__	FALSE		345.431	TRUE	0.534444	0.159218	0.159218	100	TRUE			0.0470402	0.601521	mwu	0.0498575	0.602623	0.0110388	1.0111	0.0814426	0.478651	0.0106034	1.01066	0.05	1	0.05	1	0.05	1	TRUE	TRUE	FALSE	FALSE	TRUE
CNVblock__chr2_p_percent_amplified	CNVblock__	FALSE		214.458	TRUE	0.534444	0.0828896	0.0828896	100	TRUE			0.270075	0.807168	mwu	0.125112	0.656404	0.0139884	1.01409	0.120454	0.585369	0.0140595	1.01416	0.05	1	0.05	1	0.05	1	FALSE	FALSE	FALSE	FALSE	FALSE
CNVblock__chr2_q_percent_amplified	CNVblock__	FALSE		211.309	TRUE	0.534444	0.101473	0.101473	100	TRUE			0.148438	0.7058	mwu	0.396368	0.913847	0.00776309	1.00779	0.449425	0.892582	0.00691179	1.00694	0.05	1	0.05	1	0.05	1	FALSE	FALSE	FALSE	FALSE	FALSE
CNVblock__chr3_p_percent_amplified	CNVblock__	FALSE		162.295	TRUE	0.534444	0.0539222	0.0539222	100	TRUE			0.969778	0.989498	mwu	0.702226	0.990518	0.00428764	1.0043	0.843865	0.997563	0.00225884	1.00226	0.05	1	0.05	1	0.05	1	FALSE	FALSE	FALSE	FALSE	FALSE
CNVblock__chr3_q_percent_amplified	CNVblock__	FALSE		638.196	TRUE	0.534444	0.0905153	0.0905153	100	TRUE			0.46896	0.91429	mwu	0.154996	0.721725	0.00757441	1.0076	0.151125	0.665436	0.00772232	1.00775	0.05	1	0.05	1	0.05	1	FALSE	FALSE	FALSE	FALSE	FALSE
CNVblock__chr4_p_percent_amplified	CNVblock__	FALSE		294.637	TRUE	0.534444	0.192923	0.192923	100	TRUE			0.169968	0.734531	mwu	0.0201688	0.590379	0.0141733	1.01427	0.0308629	0.394143	0.0132576	1.01335	0.05	1	0.05	1	0.05	1	FALSE	TRUE	TRUE	FALSE	TRUE
CNVblock__chr4_q_percent_amplified	CNVblock__	FALSE		249.034	TRUE	0.534444	0.0129672	0.0129672	100	TRUE			0.070494	0.61226	mwu	0.395196	0.913847	0.00744045	1.00747	0.300001	0.786182	0.00970971	1.00976	0.05	1	0.05	1	0.05	1	FALSE	FALSE	FALSE	FALSE	FALSE
CNVblock__chr5_p_percent_amplified	CNVblock__	FALSE		735.958	TRUE	0.534444	0.100412	0.100412	100	TRUE			0.423312	0.901079	mwu	0.191732	0.756964	0.00618807	1.00621	0.204498	0.713738	0.00604649	1.00606	0.05	1	0.05	1	0.05	1	FALSE	FALSE	FALSE	FALSE	FALSE
CNVblock__chr5_q_percent_amplified	CNVblock__	FALSE		556.965	TRUE	0.534444	0.0677141	0.0677141	100	TRUE			0.291148	0.834982	mwu	0.340877	0.889298	0.00527165	1.00529	0.296389	0.77979	0.00596504	1.00598	0.05	1	0.05	1	0.05	1	FALSE	FALSE	FALSE	FALSE	FALSE
CNVblock__chr6_p_percent_amplified	CNVblock__	FALSE					0.0399542	0.0399542	100	TRUE			0.805635	0.935798	mwu	0.815219	0.995872	0.000948214	1.00095	0.718235	0.965021	0.00149971	1.0015	0.05	1	0.05	1	0.05	1	FALSE	FALSE	FALSE	FALSE	FALSE
CNVblock__chr6_q_percent_amplified	CNVblock__	FALSE		217.422	TRUE	0.534444	-0.109427	0.109427	100	TRUE			0.189372	0.768811	mwu	0.365172	0.907262	-0.0111446	0.988917	0.398369	0.857979	-0.0103614	0.989692	0.05	1	0.05	1	0.05	1	FALSE	FALSE	FALSE	FALSE	FALSE
CNVblock__chr7_p_percent_amplified	CNVblock__	FALSE					0.117544	0.117544	100	TRUE			0.413988	0.896249	mwu	0.177317	0.73029	0.0051901	1.0052	0.269001	0.769544	0.00430907	1.00432	0.05	1	0.05	1	0.05	1	FALSE	FALSE	FALSE	FALSE	FALSE
CNVblock__chr7_q_percent_amplified	CNVblock__	FALSE		788.924	TRUE	0.534444	0.110355	0.110355	100	TRUE			0.110213	0.6407	mwu	0.0286221	0.590379	0.00975005	1.0098	0.0131477	0.388397	0.0115134	1.01158	0.05	1	0.05	1	0.05	1	FALSE	TRUE	TRUE	FALSE	TRUE
CNVblock__chr8_p_percent_amplified	CNVblock__	FALSE		171.081	TRUE	0.534444	0.0832986	0.0832986	100	TRUE			0.242507	0.784641	mwu	0.234725	0.812169	0.0122608	1.01234	0.187465	0.701144	0.0146756	1.01478	0.05	1	0.05	1	0.05	1	FALSE	FALSE	FALSE	FALSE	FALSE
CNVblock__chr8_q_percent_amplified	CNVblock__	FALSE					-0.108073	0.108073	100	TRUE			0.50345	0.916525	mwu	0.416887	0.913847	-0.0028587	0.997145	0.314029	0.79725	-0.0035717	0.996435	0.05	1	0.05	1	0.05	1	FALSE	FALSE	FALSE	FALSE	FALSE
CNVblock__chr9_p_percent_amplified	CNVblock__	FALSE		213.534	TRUE	0.534444	0.00996266	0.00996266	100	TRUE			0.469065	0.91429	mwu	0.914068	0.995872	-0.000977857	0.999023	0.863716	0.997563	-0.00157778	0.998423	0.05	1	0.05	1	0.05	1	FALSE	FALSE	FALSE	FALSE	FALSE
CNVblock__chr9_q_percent_amplified	CNVblock__	FALSE		12.589	TRUE	0.534444	-0.011753	0.011753	100	TRUE			0.918147	0.966207	mwu	0.718523	0.993556	-0.0141634	0.985936	0.690078	0.955268	-0.0158308	0.984294	0.05	1	0.05	1	0.05	1	FALSE	FALSE	FALSE	FALSE	FALSE
CNVblock__chrX_q_percent_amplified	CNVblock__	FALSE		237.557	TRUE	0.534444	-0.136382	0.136382	100	TRUE			0.423728	0.901079	mwu	0.365886	0.907262	-0.0116019	0.988465	0.325593	0.79725	-0.01228	0.987795	0.05	1	0.05	1	0.05	1	FALSE	FALSE	FALSE	FALSE	FALSE
CNVblock__chr10_p_percent_deleted	CNVblock__	FALSE		480.333	TRUE	0.534444	-0.123994	0.123994	100	TRUE			0.678843	0.931826	mwu	0.226087	0.801889	-0.010013	0.990037	0.21568	0.717565	-0.0102155	0.989836	0.05	1	0.05	1	0.05	1	FALSE	FALSE	FALSE	FALSE	FALSE
CNVblock__chr10_q_percent_deleted	CNVblock__	FALSE		795.356	TRUE	0.534444	0.0328776	0.0328776	100	TRUE			0.269062	0.804933	mwu	0.454038	0.932457	0.00353517	1.00354	0.500617	0.906788	0.0032149	1.00322	0.05	1	0.05	1	0.05	1	FALSE	FALSE	FALSE	FALSE	FALSE
CNVblock__chr11_p_percent_deleted	CNVblock__	FALSE		823.208	TRUE	0.534444	0.0157854	0.0157854	100	TRUE			0.181016	0.758221	mwu	0.956925	0.995872	0.00026432	1.00026	0.936782	0.997563	0.000389013	1.00039	0.05	1	0.05	1	0.05	1	FALSE	FALSE	FALSE	FALSE	FALSE
CNVblock__chr11_q_percent_deleted	CNVblock__	FALSE		836.159	TRUE	0.534444	0.0325978	0.0325978	100	TRUE			0.50483	0.916525	mwu	0.585109	0.969309	0.00262827	1.00263	0.591316	0.918189	0.00268237	1.00269	0.05	1	0.05	1	0.05	1	FALSE	FALSE	FALSE	FALSE	FALSE
CNVblock__chr12_p_percent_deleted	CNVblock__	FALSE		733.538	TRUE	0.534444	-0.0483658	0.0483658	100	TRUE			0.501276	0.916525	mwu	0.554108	0.961839	-0.00337927	0.996626	0.596988	0.918189	-0.00308511	0.99692	0.05	1	0.05	1	0.05	1	FALSE	FALSE	FALSE	FALSE	FALSE
CNVblock__chr12_q_percent_deleted	CNVblock__	FALSE	corr_prefilter	85.9762	TRUE	0.534444	0.00587929	0.00587929	100	FALSE														0.05	1	0.05	1	0.05	1	FALSE	FALSE	FALSE	FALSE	FALSE
CNVblock__chr13_q_percent_deleted	CNVblock__	FALSE					0.176202	0.176202	100	TRUE			0.0742837	0.61226	mwu	0.139769	0.687603	0.00465751	1.00467	0.121015	0.585369	0.00495694	1.00497	0.05	1	0.05	1	0.05	1	FALSE	FALSE	FALSE	FALSE	FALSE
CNVblock__chr14_q_percent_deleted	CNVblock__	FALSE		563.704	TRUE	0.534444	0.0342552	0.0342552	100	TRUE			0.500229	0.916525	mwu	0.958849	0.995872	-0.000300762	0.999699	0.915172	0.997563	-0.000624612	0.999376	0.05	1	0.05	1	0.05	1	FALSE	FALSE	FALSE	FALSE	FALSE
CNVblock__chr15_q_percent_deleted	CNVblock__	FALSE		574.068	TRUE	0.534444	-0.0346274	0.0346274	100	TRUE			0.634867	0.931476	mwu	0.945691	0.995872	0.000452307	1.00045	0.780978	0.977293	0.00186817	1.00187	0.05	1	0.05	1	0.05	1	FALSE	FALSE	FALSE	FALSE	FALSE
CNVblock__chr16_p_percent_deleted	CNVblock__	FALSE		358.219	TRUE	0.534444	0.0325775	0.0325775	100	TRUE			0.777316	0.933314	mwu	0.981549	0.99688	-0.000164868	0.999835	0.884997	0.997563	-0.00108576	0.998915	0.05	1	0.05	1	0.05	1	FALSE	FALSE	FALSE	FALSE	FALSE
CNVblock__chr16_q_percent_deleted	CNVblock__	FALSE					0.0842215	0.0842215	100	TRUE			0.395264	0.890347	mwu	0.528114	0.956706	0.00221557	1.00222	0.499003	0.906788	0.00240185	1.0024	0.05	1	0.05	1	0.05	1	FALSE	FALSE	FALSE	FALSE	FALSE
CNVblock__chr17_p_percent_deleted	CNVblock__	FALSE					0.103939	0.103939	100	TRUE			0.406815	0.891207	mwu	0.143204	0.688226	0.00585478	1.00587	0.165001	0.677798	0.00556069	1.00558	0.05	1	0.05	1	0.05	1	FALSE	FALSE	FALSE	FALSE	FALSE
CNVblock__chr17_q_percent_deleted	CNVblock__	FALSE		505.894	TRUE	0.534444	-0.0877111	0.0877111	100	TRUE			0.899352	0.963376	mwu	0.661018	0.990518	-0.00296091	0.997043	0.617941	0.923612	-0.00338642	0.996619	0.05	1	0.05	1	0.05	1	FALSE	FALSE	FALSE	FALSE	FALSE
CNVblock__chr18_p_percent_deleted	CNVblock__	FALSE		1027.28	TRUE	0.534444	-0.0339329	0.0339329	100	TRUE			0.713176	0.933314	mwu	0.89394	0.995872	0.000589111	1.00059	0.96189	0.997563	0.000216278	1.00022	0.05	1	0.05	1	0.05	1	FALSE	FALSE	FALSE	FALSE	FALSE
CNVblock__chr18_q_percent_deleted	CNVblock__	FALSE					0.293524	0.293524	100	TRUE			0.0167185	0.539786	mwu	0.000801999	0.424269	0.0120328	1.01211	7.12947e-05	0.232936	0.0147278	1.01484	0.05	1	0.05	1	0.05	1	TRUE	TRUE	TRUE	FALSE	TRUE
CNVblock__chr19_p_percent_deleted	CNVblock__	FALSE		402.243	TRUE	0.534444	0.0312201	0.0312201	100	TRUE			0.71813	0.933314	mwu	0.86212	0.995872	0.00120068	1.0012	0.933029	0.997563	0.0005897	1.00059	0.05	1	0.05	1	0.05	1	FALSE	FALSE	FALSE	FALSE	FALSE
CNVblock__chr19_q_percent_deleted	CNVblock__	FALSE		386.242	TRUE	0.534444	0.117327	0.117327	100	TRUE			0.298937	0.834982	mwu	0.813427	0.995872	0.00161135	1.00161	0.78328	0.978137	0.00192339	1.00193	0.05	1	0.05	1	0.05	1	FALSE	FALSE	FALSE	FALSE	FALSE
CNVblock__chr1_p_percent_deleted	CNVblock__	FALSE	corr_prefilter				0.00624682	0.00624682	100	FALSE														0.05	1	0.05	1	0.05	1	FALSE	FALSE	FALSE	FALSE	FALSE
CNVblock__chr1_q_percent_deleted	CNVblock__	FALSE	corr_prefilter	143.664	TRUE	0.534444	0.00295752	0.00295752	100	FALSE														0.05	1	0.05	1	0.05	1	FALSE	FALSE	FALSE	FALSE	FALSE
CNVblock__chr20_p_percent_deleted	CNVblock__	FALSE		714.569	TRUE	0.534444	-0.115349	0.115349	100	TRUE			0.447203	0.902357	mwu	0.302387	0.874099	-0.00645403	0.993567	0.357436	0.818222	-0.00580264	0.994214	0.05	1	0.05	1	0.05	1	FALSE	FALSE	FALSE	FALSE	FALSE
CNVblock__chr20_q_percent_deleted	CNVblock__	FALSE		123.645	TRUE	0.534444	-0.0145741	0.0145741	100	TRUE			0.499108	0.916525	mwu	0.537403	0.958412	-0.00736011	0.992667	0.635173	0.938688	-0.00571607	0.9943	0.05	1	0.05	1	0.05	1	FALSE	FALSE	FALSE	FALSE	FALSE
CNVblock__chr21_q_percent_deleted	CNVblock__	FALSE	corr_prefilter	773.669	TRUE	0.534444	-0.00490474	0.00490474	100	FALSE														0.05	1	0.05	1	0.05	1	FALSE	FALSE	FALSE	FALSE	FALSE
CNVblock__chr22_q_percent_deleted	CNVblock__	FALSE					0.045527	0.045527	100	TRUE			0.4256	0.901079	mwu	0.763271	0.995872	0.00102615	1.00103	0.694348	0.955268	0.0013476	1.00135	0.05	1	0.05	1	0.05	1	FALSE	FALSE	FALSE	FALSE	FALSE
CNVblock__chr2_p_percent_deleted	CNVblock__	FALSE		839.558	TRUE	0.534444	0.0492785	0.0492785	100	TRUE			0.84169	0.945201	mwu	0.57788	0.966888	0.00265415	1.00266	0.495552	0.904356	0.00325869	1.00326	0.05	1	0.05	1	0.05	1	FALSE	FALSE	FALSE	FALSE	FALSE
CNVblock__chr2_q_percent_deleted	CNVblock__	FALSE		402.297	TRUE	0.534444	-0.0423107	0.0423107	100	TRUE			0.823038	0.945201	mwu	0.890858	0.995872	0.00108609	1.00109	0.981187	0.997563	0.000188855	1.00019	0.05	1	0.05	1	0.05	1	FALSE	FALSE	FALSE	FALSE	FALSE
CNVblock__chr3_p_percent_deleted	CNVblock__	FALSE		1050.83	TRUE	0.534444	0.0928275	0.0928275	100	TRUE			0.267243	0.801465	mwu	0.22221	0.801441	0.00507418	1.00509	0.291566	0.77979	0.00444536	1.00446	0.05	1	0.05	1	0.05	1	FALSE	FALSE	FALSE	FALSE	FALSE
CNVblock__chr3_q_percent_deleted	CNVblock__	FALSE	corr_prefilter	384.35	TRUE	0.534444	-0.000708825	0.000708825	100	FALSE														0.05	1	0.05	1	0.05	1	FALSE	FALSE	FALSE	FALSE	FALSE
CNVblock__chr4_p_percent_deleted	CNVblock__	FALSE					0.117927	0.117927	100	TRUE			0.182527	0.760875	mwu	0.515478	0.956639	0.00216879	1.00217	0.350072	0.809161	0.00320301	1.00321	0.05	1	0.05	1	0.05	1	FALSE	FALSE	FALSE	FALSE	FALSE
CNVblock__chr4_q_percent_deleted	CNVblock__	FALSE		358.969	TRUE	0.534444	0.129882	0.129882	100	TRUE			0.0745641	0.61226	mwu	0.204138	0.776676	0.00766118	1.00769	0.237354	0.740435	0.00729693	1.00732	0.05	1	0.05	1	0.05	1	FALSE	FALSE	FALSE	FALSE	FALSE
CNVblock__chr5_p_percent_deleted	CNVblock__	FALSE					0.151101	0.151101	100	TRUE			0.244677	0.7848	mwu	0.232483	0.811109	0.00460204	1.00461	0.144303	0.644656	0.00573968	1.00576	0.05	1	0.05	1	0.05	1	FALSE	FALSE	FALSE	FALSE	FALSE
CNVblock__chr5_q_percent_deleted	CNVblock__	FALSE		321.124	TRUE	0.534444	0.042579	0.042579	100	TRUE			0.399842	0.890347	mwu	0.643478	0.977091	0.00334185	1.00335	0.771825	0.972769	0.00217622	1.00218	0.05	1	0.05	1	0.05	1	FALSE	FALSE	FALSE	FALSE	FALSE
CNVblock__chr6_p_percent_deleted	CNVblock__	FALSE		600.403	TRUE	0.534444	-0.0167009	0.0167009	100	TRUE			0.42792	0.901079	mwu	0.766801	0.995872	-0.00165099	0.99835	0.753143	0.971778	-0.00175682	0.998245	0.05	1	0.05	1	0.05	1	FALSE	FALSE	FALSE	FALSE	FALSE
CNVblock__chr6_q_percent_deleted	CNVblock__	FALSE					-0.197811	0.197811	100	TRUE			0.0570966	0.601521	mwu	0.134592	0.687566	-0.00659795	0.993424	0.150176	0.662616	-0.00646859	0.993552	0.05	1	0.05	1	0.05	1	FALSE	FALSE	FALSE	FALSE	FALSE
CNVblock__chr7_p_percent_deleted	CNVblock__	FALSE		222.945	TRUE	0.534444	-0.12043	0.12043	100	TRUE			0.888152	0.958551	mwu	0.128598	0.668907	-0.0196434	0.980548	0.110888	0.555304	-0.0206676	0.979545	0.05	1	0.05	1	0.05	1	FALSE	FALSE	FALSE	FALSE	FALSE
CNVblock__chr7_q_percent_deleted	CNVblock__	FALSE		220.283	TRUE	0.534444	0.0356805	0.0356805	100	TRUE			0.638619	0.931605	mwu	0.996502	0.999542	-4.08056e-05	0.999959	0.810944	0.990223	0.00235753	1.00236	0.05	1	0.05	1	0.05	1	FALSE	FALSE	FALSE	FALSE	FALSE
CNVblock__chr8_p_percent_deleted	CNVblock__	FALSE					-0.168716	0.168716	100	TRUE			0.0825724	0.618552	mwu	0.0145106	0.590379	-0.00908144	0.99096	0.00543233	0.388397	-0.0105017	0.989553	0.05	1	0.05	1	0.05	1	FALSE	TRUE	TRUE	FALSE	TRUE
CNVblock__chr8_q_percent_deleted	CNVblock__	FALSE		206.709	TRUE	0.534444	0.105464	0.105464	100	TRUE			0.414776	0.896747	mwu	0.322217	0.879877	0.00884663	1.00889	0.324203	0.79725	0.00877136	1.00881	0.05	1	0.05	1	0.05	1	FALSE	FALSE	FALSE	FALSE	FALSE
CNVblock__chr9_p_percent_deleted	CNVblock__	FALSE					0.0783061	0.0783061	100	TRUE			0.245268	0.7848	mwu	0.217529	0.801441	0.00425963	1.00427	0.203548	0.713738	0.00441792	1.00443	0.05	1	0.05	1	0.05	1	FALSE	FALSE	FALSE	FALSE	FALSE
CNVblock__chr9_q_percent_deleted	CNVblock__	FALSE					0.0274645	0.0274645	100	TRUE			0.425875	0.901079	mwu	0.614978	0.972002	0.0018281	1.00183	0.48602	0.896982	0.00258752	1.00259	0.05	1	0.05	1	0.05	1	FALSE	FALSE	FALSE	FALSE	FALSE
CNVblock__chrX_q_percent_deleted	CNVblock__	FALSE					0.0800069	0.0800069	100	TRUE			0.441557	0.901079	mwu	0.566875	0.96261	0.0018745	1.00188	0.587158	0.918189	0.00182171	1.00182	0.05	1	0.05	1	0.05	1	FALSE	FALSE	FALSE	FALSE	FALSE
CNVblock__Percent_Genome_Altered	CNVblock__	FALSE		149.348	TRUE	0.534444	0.0992079	0.0992079	100	TRUE			0.219415	0.771701	mwu	0.246969	0.831653	0.012901	1.01298	0.209046	0.713738	0.0140708	1.01417	0.05	1	0.05	1	0.05	1	FALSE	FALSE	FALSE	FALSE	FALSE
CNVblock__genome_cnv_intensity	CNVblock__	FALSE		52.7933	TRUE	0.534444	-0.0800486	0.0800486	100	TRUE			0.313787	0.837249	mwu	0.309751	0.879877	-0.0205947	0.979616	0.187531	0.701144	-0.0268436	0.973513	0.05	1	0.05	1	0.05	1	FALSE	FALSE	FALSE	FALSE	FALSE
CNVblock__Tumor Fraction	CNVblock__	FALSE	corr_prefilter				-0.00659115	0.00659115	100	FALSE														0.05	1	0.05	1	0.05	1	FALSE	FALSE	FALSE	FALSE	FALSE
CNVblock__Ploidy	CNVblock__	FALSE					-0.069994	0.069994	100	TRUE			0.231283	0.781031	mwu	0.65182	0.986076	-0.0873125	0.916391	0.659432	0.952242	-0.0841341	0.919308	0.05	1	0.05	1	0.05	1	FALSE	FALSE	FALSE	FALSE	FALSE
CNVblock__OR4F5	CNVblock__	TRUE	variance_prefilter	0.209596	FALSE	0.534444				FALSE														0.05	1	0.05	1	0.05	1	FALSE	FALSE	FALSE	FALSE	FALSE
CNVblock__SAMD11	CNVblock__	FALSE					0.00937659	0.00937659	100	TRUE			0.857548	0.945201	mwu	0.713165	0.990518	0.0483989	1.04959	0.707158	0.955268	0.0490443	1.05027	0.05	1	0.05	1	0.05	1	FALSE	FALSE	FALSE	FALSE	FALSE
CNVblock__NOC2L	CNVblock__	FALSE					0.00937659	0.00937659	100	TRUE			0.857548	0.945201	mwu	0.713165	0.990518	0.0483989	1.04959	0.707158	0.955268	0.0490443	1.05027	0.05	1	0.05	1	0.05	1	FALSE	FALSE	FALSE	FALSE	FALSE
CNVblock__KLHL17	CNVblock__	FALSE					0.00937659	0.00937659	100	TRUE			0.857548	0.945201	mwu	0.713165	0.990518	0.0483989	1.04959	0.707158	0.955268	0.0490443	1.05027	0.05	1	0.05	1	0.05	1	FALSE	FALSE	FALSE	FALSE	FALSE
CNVblock__PLEKHN1	CNVblock__	FALSE					0.00937659	0.00937659	100	TRUE			0.857548	0.945201	mwu	0.713165	0.990518	0.0483989	1.04959	0.707158	0.955268	0.0490443	1.05027	0.05	1	0.05	1	0.05	1	FALSE	FALSE	FALSE	FALSE	FALSE
CNVblock__PERM1	CNVblock__	FALSE					0.00937659	0.00937659	100	TRUE			0.857548	0.945201	mwu	0.713165	0.990518	0.0483989	1.04959	0.707158	0.955268	0.0490443	1.05027	0.05	1	0.05	1	0.05	1	FALSE	FALSE	FALSE	FALSE	FALSE
CNVblock__HES4	CNVblock__	FALSE					0.00937659	0.00937659	100	TRUE			0.857548	0.945201	mwu	0.713165	0.990518	0.0483989	1.04959	0.707158	0.955268	0.0490443	1.05027	0.05	1	0.05	1	0.05	1	FALSE	FALSE	FALSE	FALSE	FALSE
CNVblock__ISG15	CNVblock__	FALSE					0.00937659	0.00937659	100	TRUE			0.857548	0.945201	mwu	0.713165	0.990518	0.0483989	1.04959	0.707158	0.955268	0.0490443	1.05027	0.05	1	0.05	1	0.05	1	FALSE	FALSE	FALSE	FALSE	FALSE
CNVblock__AGRN	CNVblock__	FALSE					0.00937659	0.00937659	100	TRUE			0.857548	0.945201	mwu	0.713165	0.990518	0.0483989	1.04959	0.707158	0.955268	0.0490443	1.05027	0.05	1	0.05	1	0.05	1	FALSE	FALSE	FALSE	FALSE	FALSE
CNVblock__RNF223	CNVblock__	FALSE					0.00937659	0.00937659	100	TRUE			0.857548	0.945201	mwu	0.713165	0.990518	0.0483989	1.04959	0.707158	0.955268	0.0490443	1.05027	0.05	1	0.05	1	0.05	1	FALSE	FALSE	FALSE	FALSE	FALSE
CNVblock__C1orf159	CNVblock__	FALSE					0.00937659	0.00937659	100	TRUE			0.857548	0.945201	mwu	0.713165	0.990518	0.0483989	1.04959	0.707158	0.955268	0.0490443	1.05027	0.05	1	0.05	1	0.05	1	FALSE	FALSE	FALSE	FALSE	FALSE
CNVblock__TTLL10	CNVblock__	FALSE					0.00937659	0.00937659	100	TRUE			0.857548	0.945201	mwu	0.713165	0.990518	0.0483989	1.04959	0.707158	0.955268	0.0490443	1.05027	0.05	1	0.05	1	0.05	1	FALSE	FALSE	FALSE	FALSE	FALSE
CNVblock__TNFRSF18	CNVblock__	FALSE					0.00937659	0.00937659	100	TRUE			0.857548	0.945201	mwu	0.713165	0.990518	0.0483989	1.04959	0.707158	0.955268	0.0490443	1.05027	0.05	1	0.05	1	0.05	1	FALSE	FALSE	FALSE	FALSE	FALSE
CNVblock__TNFRSF4	CNVblock__	FALSE					0.00937659	0.00937659	100	TRUE			0.857548	0.945201	mwu	0.713165	0.990518	0.0483989	1.04959	0.707158	0.955268	0.0490443	1.05027	0.05	1	0.05	1	0.05	1	FALSE	FALSE	FALSE	FALSE	FALSE
CNVblock__SDF4	CNVblock__	FALSE					0.00937659	0.00937659	100	TRUE			0.857548	0.945201	mwu	0.713165	0.990518	0.0483989	1.04959	0.707158	0.955268	0.0490443	1.05027	0.05	1	0.05	1	0.05	1	FALSE	FALSE	FALSE	FALSE	FALSE
CNVblock__B3GALT6	CNVblock__	FALSE					0.00937659	0.00937659	100	TRUE			0.857548	0.945201	mwu	0.713165	0.990518	0.0483989	1.04959	0.707158	0.955268	0.0490443	1.05027	0.05	1	0.05	1	0.05	1	FALSE	FALSE	FALSE	FALSE	FALSE
CNVblock__C1QTNF12	CNVblock__	FALSE					0.00937659	0.00937659	100	TRUE			0.857548	0.945201	mwu	0.713165	0.990518	0.0483989	1.04959	0.707158	0.955268	0.0490443	1.05027	0.05	1	0.05	1	0.05	1	FALSE	FALSE	FALSE	FALSE	FALSE
CNVblock__UBE2J2	CNVblock__	FALSE					0.00937659	0.00937659	100	TRUE			0.857548	0.945201	mwu	0.713165	0.990518	0.0483989	1.04959	0.707158	0.955268	0.0490443	1.05027	0.05	1	0.05	1	0.05	1	FALSE	FALSE	FALSE	FALSE	FALSE
CNVblock__SCNN1D	CNVblock__	FALSE					0.00937659	0.00937659	100	TRUE			0.857548	0.945201	mwu	0.713165	0.990518	0.0483989	1.04959	0.707158	0.955268	0.0490443	1.05027	0.05	1	0.05	1	0.05	1	FALSE	FALSE	FALSE	FALSE	FALSE
CNVblock__ACAP3	CNVblock__	FALSE					0.00937659	0.00937659	100	TRUE			0.857548	0.945201	mwu	0.713165	0.990518	0.0483989	1.04959	0.707158	0.955268	0.0490443	1.05027	0.05	1	0.05	1	0.05	1	FALSE	FALSE	FALSE	FALSE	FALSE
CNVblock__PUSL1	CNVblock__	FALSE					0.00937659	0.00937659	100	TRUE			0.857548	0.945201	mwu	0.713165	0.990518	0.0483989	1.04959	0.707158	0.955268	0.0490443	1.05027	0.05	1	0.05	1	0.05	1	FALSE	FALSE	FALSE	FALSE	FALSE
CNVblock__INTS11	CNVblock__	FALSE					0.00937659	0.00937659	100	TRUE			0.857548	0.945201	mwu	0.713165	0.990518	0.0483989	1.04959	0.707158	0.955268	0.0490443	1.05027	0.05	1	0.05	1	0.05	1	FALSE	FALSE	FALSE	FALSE	FALSE
CNVblock__CPTP	CNVblock__	FALSE					0.00937659	0.00937659	100	TRUE			0.857548	0.945201	mwu	0.713165	0.990518	0.0483989	1.04959	0.707158	0.955268	0.0490443	1.05027	0.05	1	0.05	1	0.05	1	FALSE	FALSE	FALSE	FALSE	FALSE
CNVblock__TAS1R3	CNVblock__	FALSE					0.00937659	0.00937659	100	TRUE			0.857548	0.945201	mwu	0.713165	0.990518	0.0483989	1.04959	0.707158	0.955268	0.0490443	1.05027	0.05	1	0.05	1	0.05	1	FALSE	FALSE	FALSE	FALSE	FALSE
CNVblock__DVL1	CNVblock__	FALSE					0.00937659	0.00937659	100	TRUE			0.857548	0.945201	mwu	0.713165	0.990518	0.0483989	1.04959	0.707158	0.955268	0.0490443	1.05027	0.05	1	0.05	1	0.05	1	FALSE	FALSE	FALSE	FALSE	FALSE
CNVblock__MXRA8	CNVblock__	FALSE					0.00937659	0.00937659	100	TRUE			0.857548	0.945201	mwu	0.713165	0.990518	0.0483989	1.04959	0.707158	0.955268	0.0490443	1.05027	0.05	1	0.05	1	0.05	1	FALSE	FALSE	FALSE	FALSE	FALSE
CNVblock__AURKAIP1	CNVblock__	FALSE					0.00937659	0.00937659	100	TRUE			0.857548	0.945201	mwu	0.713165	0.990518	0.0483989	1.04959	0.707158	0.955268	0.0490443	1.05027	0.05	1	0.05	1	0.05	1	FALSE	FALSE	FALSE	FALSE	FALSE
CNVblock__CCNL2	CNVblock__	FALSE					0.00937659	0.00937659	100	TRUE			0.857548	0.945201	mwu	0.713165	0.990518	0.0483989	1.04959	0.707158	0.955268	0.0490443	1.05027	0.05	1	0.05	1	0.05	1	FALSE	FALSE	FALSE	FALSE	FALSE
CNVblock__MRPL20	CNVblock__	FALSE					0.00937659	0.00937659	100	TRUE			0.857548	0.945201	mwu	0.713165	0.990518	0.0483989	1.04959	0.707158	0.955268	0.0490443	1.05027	0.05	1	0.05	1	0.05	1	FALSE	FALSE	FALSE	FALSE	FALSE
CNVblock__ANKRD65	CNVblock__	FALSE					0.00937659	0.00937659	100	TRUE			0.857548	0.945201	mwu	0.713165	0.990518	0.0483989	1.04959	0.707158	0.955268	0.0490443	1.05027	0.05	1	0.05	1	0.05	1	FALSE	FALSE	FALSE	FALSE	FALSE
CNVblock__TMEM88B	CNVblock__	FALSE					0.00937659	0.00937659	100	TRUE			0.857548	0.945201	mwu	0.713165	0.990518	0.0483989	1.04959	0.707158	0.955268	0.0490443	1.05027	0.05	1	0.05	1	0.05	1	FALSE	FALSE	FALSE	FALSE	FALSE
CNVblock__VWA1	CNVblock__	FALSE					0.00937659	0.00937659	100	TRUE			0.857548	0.945201	mwu	0.713165	0.990518	0.0483989	1.04959	0.707158	0.955268	0.0490443	1.05027	0.05	1	0.05	1	0.05	1	FALSE	FALSE	FALSE	FALSE	FALSE
CNVblock__ATAD3C	CNVblock__	FALSE					0.00937659	0.00937659	100	TRUE			0.857548	0.945201	mwu	0.713165	0.990518	0.0483989	1.04959	0.707158	0.955268	0.0490443	1.05027	0.05	1	0.05	1	0.05	1	FALSE	FALSE	FALSE	FALSE	FALSE
CNVblock__ATAD3B	CNVblock__	FALSE					0.00937659	0.00937659	100	TRUE			0.857548	0.945201	mwu	0.713165	0.990518	0.0483989	1.04959	0.707158	0.955268	0.0490443	1.05027	0.05	1	0.05	1	0.05	1	FALSE	FALSE	FALSE	FALSE	FALSE
CNVblock__ATAD3A	CNVblock__	FALSE					0.00937659	0.00937659	100	TRUE			0.857548	0.945201	mwu	0.713165	0.990518	0.0483989	1.04959	0.707158	0.955268	0.0490443	1.05027	0.05	1	0.05	1	0.05	1	FALSE	FALSE	FALSE	FALSE	FALSE
CNVblock__TMEM240	CNVblock__	FALSE					0.00937659	0.00937659	100	TRUE			0.857548	0.945201	mwu	0.713165	0.990518	0.0483989	1.04959	0.707158	0.955268	0.0490443	1.05027	0.05	1	0.05	1	0.05	1	FALSE	FALSE	FALSE	FALSE	FALSE
CNVblock__SSU72	CNVblock__	FALSE					0.00937659	0.00937659	100	TRUE			0.857548	0.945201	mwu	0.713165	0.990518	0.0483989	1.04959	0.707158	0.955268	0.0490443	1.05027	0.05	1	0.05	1	0.05	1	FALSE	FALSE	FALSE	FALSE	FALSE
CNVblock__FNDC10	CNVblock__	FALSE					0.00937659	0.00937659	100	TRUE			0.857548	0.945201	mwu	0.713165	0.990518	0.0483989	1.04959	0.707158	0.955268	0.0490443	1.05027	0.05	1	0.05	1	0.05	1	FALSE	FALSE	FALSE	FALSE	FALSE
CNVblock__MIB2	CNVblock__	FALSE					0.00937659	0.00937659	100	TRUE			0.857548	0.945201	mwu	0.713165	0.990518	0.0483989	1.04959	0.707158	0.955268	0.0490443	1.05027	0.05	1	0.05	1	0.05	1	FALSE	FALSE	FALSE	FALSE	FALSE
CNVblock__MMP23B	CNVblock__	FALSE					0.00937659	0.00937659	100	TRUE			0.857548	0.945201	mwu	0.713165	0.990518	0.0483989	1.04959	0.707158	0.955268	0.0490443	1.05027	0.05	1	0.05	1	0.05	1	FALSE	FALSE	FALSE	FALSE	FALSE
CNVblock__CDK11B	CNVblock__	FALSE					0.00937659	0.00937659	100	TRUE			0.857548	0.945201	mwu	0.713165	0.990518	0.0483989	1.04959	0.707158	0.955268	0.0490443	1.05027	0.05	1	0.05	1	0.05	1	FALSE	FALSE	FALSE	FALSE	FALSE
CNVblock__SLC35E2B	CNVblock__	FALSE					0.00937659	0.00937659	100	TRUE			0.857548	0.945201	mwu	0.713165	0.990518	0.0483989	1.04959	0.707158	0.955268	0.0490443	1.05027	0.05	1	0.05	1	0.05	1	FALSE	FALSE	FALSE	FALSE	FALSE
CNVblock__CDK11A	CNVblock__	FALSE					0.00937659	0.00937659	100	TRUE			0.857548	0.945201	mwu	0.713165	0.990518	0.0483989	1.04959	0.707158	0.955268	0.0490443	1.05027	0.05	1	0.05	1	0.05	1	FALSE	FALSE	FALSE	FALSE	FALSE
CNVblock__NADK	CNVblock__	FALSE					0.00937659	0.00937659	100	TRUE			0.857548	0.945201	mwu	0.713165	0.990518	0.0483989	1.04959	0.707158	0.955268	0.0490443	1.05027	0.05	1	0.05	1	0.05	1	FALSE	FALSE	FALSE	FALSE	FALSE
CNVblock__GNB1	CNVblock__	FALSE					0.00937659	0.00937659	100	TRUE			0.857548	0.945201	mwu	0.713165	0.990518	0.0483989	1.04959	0.707158	0.955268	0.0490443	1.05027	0.05	1	0.05	1	0.05	1	FALSE	FALSE	FALSE	FALSE	FALSE
CNVblock__CALML6	CNVblock__	FALSE					0.00937659	0.00937659	100	TRUE			0.857548	0.945201	mwu	0.713165	0.990518	0.0483989	1.04959	0.707158	0.955268	0.0490443	1.05027	0.05	1	0.05	1	0.05	1	FALSE	FALSE	FALSE	FALSE	FALSE
CNVblock__TMEM52	CNVblock__	FALSE					0.00937659	0.00937659	100	TRUE			0.857548	0.945201	mwu	0.713165	0.990518	0.0483989	1.04959	0.707158	0.955268	0.0490443	1.05027	0.05	1	0.05	1	0.05	1	FALSE	FALSE	FALSE	FALSE	FALSE
CNVblock__CFAP74	CNVblock__	FALSE					-0.024186	0.024186	100	TRUE			0.917268	0.966143	mwu	0.911526	0.995872	-0.014778	0.985331	0.937422	0.997563	-0.01039	0.989664	0.05	1	0.05	1	0.05	1	FALSE	FALSE	FALSE	FALSE	FALSE
CNVblock__GABRD	CNVblock__	FALSE					-0.024186	0.024186	100	TRUE			0.917268	0.966143	mwu	0.911526	0.995872	-0.014778	0.985331	0.937422	0.997563	-0.01039	0.989664	0.05	1	0.05	1	0.05	1	FALSE	FALSE	FALSE	FALSE	FALSE
CNVblock__PRKCZ	CNVblock__	FALSE					-0.024186	0.024186	100	TRUE			0.917268	0.966143	mwu	0.911526	0.995872	-0.014778	0.985331	0.937422	0.997563	-0.01039	0.989664	0.05	1	0.05	1	0.05	1	FALSE	FALSE	FALSE	FALSE	FALSE
CNVblock__FAAP20	CNVblock__	FALSE					-0.024186	0.024186	100	TRUE			0.917268	0.966143	mwu	0.911526	0.995872	-0.014778	0.985331	0.937422	0.997563	-0.01039	0.989664	0.05	1	0.05	1	0.05	1	FALSE	FALSE	FALSE	FALSE	FALSE
CNVblock__SKI	CNVblock__	FALSE					-0.024186	0.024186	100	TRUE			0.917268	0.966143	mwu	0.911526	0.995872	-0.014778	0.985331	0.937422	0.997563	-0.01039	0.989664	0.05	1	0.05	1	0.05	1	FALSE	FALSE	FALSE	FALSE	FALSE
CNVblock__MORN1	CNVblock__	FALSE					-0.0597369	0.0597369	100	TRUE			0.648059	0.931605	mwu	0.794972	0.995872	-0.0332269	0.967319	0.731481	0.969318	-0.0443002	0.956667	0.05	1	0.05	1	0.05	1	FALSE	FALSE	FALSE	FALSE	FALSE
CNVblock__RER1	CNVblock__	FALSE					-0.0278381	0.0278381	100	TRUE			0.866306	0.949332	mwu	0.824796	0.995872	0.0280037	1.0284	0.851122	0.997563	0.0239832	1.02427	0.05	1	0.05	1	0.05	1	FALSE	FALSE	FALSE	FALSE	FALSE
CNVblock__PEX10	CNVblock__	FALSE					-0.0278381	0.0278381	100	TRUE			0.866306	0.949332	mwu	0.824796	0.995872	0.0280037	1.0284	0.851122	0.997563	0.0239832	1.02427	0.05	1	0.05	1	0.05	1	FALSE	FALSE	FALSE	FALSE	FALSE
CNVblock__PLCH2	CNVblock__	FALSE					-0.0262233	0.0262233	100	TRUE			0.786769	0.933314	mwu	0.820891	0.995872	0.0295439	1.02998	0.837582	0.997563	0.0271416	1.02751	0.05	1	0.05	1	0.05	1	FALSE	FALSE	FALSE	FALSE	FALSE
CNVblock__PANK4	CNVblock__	FALSE					-0.0262233	0.0262233	100	TRUE			0.786769	0.933314	mwu	0.820891	0.995872	0.0295439	1.02998	0.837582	0.997563	0.0271416	1.02751	0.05	1	0.05	1	0.05	1	FALSE	FALSE	FALSE	FALSE	FALSE
CNVblock__HES5	CNVblock__	FALSE					-0.0262233	0.0262233	100	TRUE			0.786769	0.933314	mwu	0.820891	0.995872	0.0295439	1.02998	0.837582	0.997563	0.0271416	1.02751	0.05	1	0.05	1	0.05	1	FALSE	FALSE	FALSE	FALSE	FALSE
CNVblock__TNFRSF14	CNVblock__	FALSE					-0.0416094	0.0416094	100	TRUE			0.643208	0.931605	mwu	0.750424	0.995872	0.0410614	1.04192	0.746254	0.971778	0.0426112	1.04353	0.05	1	0.05	1	0.05	1	FALSE	FALSE	FALSE	FALSE	FALSE
CNVblock__PRXL2B	CNVblock__	FALSE					-0.0731635	0.0731635	100	TRUE			0.418839	0.897952	mwu	0.761085	0.995872	0.0417739	1.04266	0.708009	0.955836	0.05474	1.05627	0.05	1	0.05	1	0.05	1	FALSE	FALSE	FALSE	FALSE	FALSE
CNVblock__MMEL1	CNVblock__	FALSE					-0.0731635	0.0731635	100	TRUE			0.418839	0.897952	mwu	0.761085	0.995872	0.0417739	1.04266	0.708009	0.955836	0.05474	1.05627	0.05	1	0.05	1	0.05	1	FALSE	FALSE	FALSE	FALSE	FALSE
CNVblock__TTC34	CNVblock__	FALSE					-0.0731635	0.0731635	100	TRUE			0.418839	0.897952	mwu	0.761085	0.995872	0.0417739	1.04266	0.708009	0.955836	0.05474	1.05627	0.05	1	0.05	1	0.05	1	FALSE	FALSE	FALSE	FALSE	FALSE
CNVblock__ACTRT2	CNVblock__	FALSE					-0.189693	0.189693	100	TRUE			0.0670305	0.61226	mwu	0.276226	0.847276	-0.177898	0.837028	0.193687	0.701144	-0.233097	0.792077	0.05	1	0.05	1	0.05	1	FALSE	FALSE	FALSE	FALSE	FALSE
CNVblock__PRDM16	CNVblock__	FALSE					-0.189693	0.189693	100	TRUE			0.0670305	0.61226	mwu	0.276226	0.847276	-0.177898	0.837028	0.193687	0.701144	-0.233097	0.792077	0.05	1	0.05	1	0.05	1	FALSE	FALSE	FALSE	FALSE	FALSE
CNVblock__ARHGEF16	CNVblock__	FALSE					-0.189693	0.189693	100	TRUE			0.0670305	0.61226	mwu	0.276226	0.847276	-0.177898	0.837028	0.193687	0.701144	-0.233097	0.792077	0.05	1	0.05	1	0.05	1	FALSE	FALSE	FALSE	FALSE	FALSE
CNVblock__MEGF6	CNVblock__	FALSE					-0.189693	0.189693	100	TRUE			0.0670305	0.61226	mwu	0.276226	0.847276	-0.177898	0.837028	0.193687	0.701144	-0.233097	0.792077	0.05	1	0.05	1	0.05	1	FALSE	FALSE	FALSE	FALSE	FALSE
CNVblock__TPRG1L	CNVblock__	FALSE					-0.189693	0.189693	100	TRUE			0.0670305	0.61226	mwu	0.276226	0.847276	-0.177898	0.837028	0.193687	0.701144	-0.233097	0.792077	0.05	1	0.05	1	0.05	1	FALSE	FALSE	FALSE	FALSE	FALSE
CNVblock__WRAP73	CNVblock__	FALSE					-0.189693	0.189693	100	TRUE			0.0670305	0.61226	mwu	0.276226	0.847276	-0.177898	0.837028	0.193687	0.701144	-0.233097	0.792077	0.05	1	0.05	1	0.05	1	FALSE	FALSE	FALSE	FALSE	FALSE
CNVblock__TP73	CNVblock__	FALSE					-0.189693	0.189693	100	TRUE			0.0670305	0.61226	mwu	0.276226	0.847276	-0.177898	0.837028	0.193687	0.701144	-0.233097	0.792077	0.05	1	0.05	1	0.05	1	FALSE	FALSE	FALSE	FALSE	FALSE
CNVblock__CCDC27	CNVblock__	FALSE					-0.189693	0.189693	100	TRUE			0.0670305	0.61226	mwu	0.276226	0.847276	-0.177898	0.837028	0.193687	0.701144	-0.233097	0.792077	0.05	1	0.05	1	0.05	1	FALSE	FALSE	FALSE	FALSE	FALSE
CNVblock__SMIM1	CNVblock__	FALSE					-0.189693	0.189693	100	TRUE			0.0670305	0.61226	mwu	0.276226	0.847276	-0.177898	0.837028	0.193687	0.701144	-0.233097	0.792077	0.05	1	0.05	1	0.05	1	FALSE	FALSE	FALSE	FALSE	FALSE
CNVblock__LRRC47	CNVblock__	FALSE					-0.189693	0.189693	100	TRUE			0.0670305	0.61226	mwu	0.276226	0.847276	-0.177898	0.837028	0.193687	0.701144	-0.233097	0.792077	0.05	1	0.05	1	0.05	1	FALSE	FALSE	FALSE	FALSE	FALSE
CNVblock__CEP104	CNVblock__	FALSE		0.674242	TRUE	0.534444	-0.181294	0.181294	100	TRUE			0.0733882	0.61226	mwu	0.297422	0.865647	-0.172139	0.841862	0.209417	0.713738	-0.227902	0.796203	0.05	1	0.05	1	0.05	1	FALSE	FALSE	FALSE	FALSE	FALSE
CNVblock__DFFB	CNVblock__	FALSE		0.674242	TRUE	0.534444	-0.181294	0.181294	100	TRUE			0.0733882	0.61226	mwu	0.297422	0.865647	-0.172139	0.841862	0.209417	0.713738	-0.227902	0.796203	0.05	1	0.05	1	0.05	1	FALSE	FALSE	FALSE	FALSE	FALSE
CNVblock__C1orf174	CNVblock__	FALSE		0.674242	TRUE	0.534444	-0.181294	0.181294	100	TRUE			0.0733882	0.61226	mwu	0.297422	0.865647	-0.172139	0.841862	0.209417	0.713738	-0.227902	0.796203	0.05	1	0.05	1	0.05	1	FALSE	FALSE	FALSE	FALSE	FALSE
CNVblock__AJAP1	CNVblock__	FALSE		0.651616	TRUE	0.534444	-0.183418	0.183418	100	TRUE			0.0708218	0.61226	mwu	0.279919	0.84819	-0.181448	0.834061	0.213571	0.717565	-0.224687	0.798766	0.05	1	0.05	1	0.05	1	FALSE	FALSE	FALSE	FALSE	FALSE
CNVblock__NPHP4	CNVblock__	FALSE		0.675859	TRUE	0.534444	-0.136053	0.136053	100	TRUE			0.175707	0.745235	mwu	0.598741	0.969309	-0.0852737	0.918261	0.466032	0.892582	-0.127947	0.8799	0.05	1	0.05	1	0.05	1	FALSE	FALSE	FALSE	FALSE	FALSE
CNVblock__KCNAB2	CNVblock__	FALSE		0.683232	TRUE	0.534444	-0.148945	0.148945	100	TRUE			0.138904	0.686774	mwu	0.516341	0.956706	-0.104977	0.900345	0.38649	0.841404	-0.151043	0.859811	0.05	1	0.05	1	0.05	1	FALSE	FALSE	FALSE	FALSE	FALSE
CNVblock__CHD5	CNVblock__	FALSE					-0.191008	0.191008	100	TRUE			0.0740359	0.61226	mwu	0.28356	0.851776	-0.165609	0.847377	0.193763	0.701144	-0.215093	0.806466	0.05	1	0.05	1	0.05	1	FALSE	FALSE	FALSE	FALSE	FALSE
CNVblock__RPL22	CNVblock__	FALSE					-0.0967236	0.0967236	100	TRUE			0.381864	0.890233	mwu	0.672471	0.990518	-0.064513	0.937524	0.498898	0.906788	-0.108046	0.897586	0.05	1	0.05	1	0.05	1	FALSE	FALSE	FALSE	FALSE	FALSE
CNVblock__RNF207	CNVblock__	FALSE					-0.0967236	0.0967236	100	TRUE			0.381864	0.890233	mwu	0.672471	0.990518	-0.064513	0.937524	0.498898	0.906788	-0.108046	0.897586	0.05	1	0.05	1	0.05	1	FALSE	FALSE	FALSE	FALSE	FALSE
CNVblock__ICMT	CNVblock__	FALSE					-0.0967236	0.0967236	100	TRUE			0.381864	0.890233	mwu	0.672471	0.990518	-0.064513	0.937524	0.498898	0.906788	-0.108046	0.897586	0.05	1	0.05	1	0.05	1	FALSE	FALSE	FALSE	FALSE	FALSE
CNVblock__HES3	CNVblock__	FALSE					-0.0997293	0.0997293	100	TRUE			0.342925	0.85676	mwu	0.451411	0.932444	-0.115128	0.891252	0.517307	0.918189	-0.103502	0.901674	0.05	1	0.05	1	0.05	1	FALSE	FALSE	FALSE	FALSE	FALSE
CNVblock__GPR153	CNVblock__	FALSE					-0.0997293	0.0997293	100	TRUE			0.342925	0.85676	mwu	0.451411	0.932444	-0.115128	0.891252	0.517307	0.918189	-0.103502	0.901674	0.05	1	0.05	1	0.05	1	FALSE	FALSE	FALSE	FALSE	FALSE
CNVblock__ACOT7	CNVblock__	FALSE					-0.0650524	0.0650524	100	TRUE			0.573104	0.917703	mwu	0.724911	0.995872	-0.0536153	0.947797	0.810615	0.990196	-0.0380086	0.962705	0.05	1	0.05	1	0.05	1	FALSE	FALSE	FALSE	FALSE	FALSE
CNVblock__HES2	CNVblock__	FALSE					-0.0813615	0.0813615	100	TRUE			0.416089	0.896747	mwu	0.644563	0.978395	-0.0708005	0.931648	0.733163	0.969318	-0.0540783	0.947358	0.05	1	0.05	1	0.05	1	FALSE	FALSE	FALSE	FALSE	FALSE
CNVblock__ESPN	CNVblock__	FALSE					-0.0592036	0.0592036	100	TRUE			0.595178	0.927946	mwu	0.793129	0.995872	-0.0403302	0.960472	0.888984	0.997563	-0.0220929	0.978149	0.05	1	0.05	1	0.05	1	FALSE	FALSE	FALSE	FALSE	FALSE
CNVblock__TNFRSF25	CNVblock__	FALSE					-0.0592036	0.0592036	100	TRUE			0.595178	0.927946	mwu	0.793129	0.995872	-0.0403302	0.960472	0.888984	0.997563	-0.0220929	0.978149	0.05	1	0.05	1	0.05	1	FALSE	FALSE	FALSE	FALSE	FALSE
CNVblock__PLEKHG5	CNVblock__	FALSE					-0.0592036	0.0592036	100	TRUE			0.595178	0.927946	mwu	0.793129	0.995872	-0.0403302	0.960472	0.888984	0.997563	-0.0220929	0.978149	0.05	1	0.05	1	0.05	1	FALSE	FALSE	FALSE	FALSE	FALSE
CNVblock__NOL9	CNVblock__	FALSE					-0.118194	0.118194	100	TRUE			0.255427	0.789928	mwu	0.336957	0.883387	-0.143796	0.866064	0.366958	0.821008	-0.139687	0.86963	0.05	1	0.05	1	0.05	1	FALSE	FALSE	FALSE	FALSE	FALSE
CNVblock__TAS1R1	CNVblock__	FALSE					-0.118194	0.118194	100	TRUE			0.255427	0.789928	mwu	0.336957	0.883387	-0.143796	0.866064	0.366958	0.821008	-0.139687	0.86963	0.05	1	0.05	1	0.05	1	FALSE	FALSE	FALSE	FALSE	FALSE
CNVblock__ZBTB48	CNVblock__	FALSE					-0.118194	0.118194	100	TRUE			0.255427	0.789928	mwu	0.336957	0.883387	-0.143796	0.866064	0.366958	0.821008	-0.139687	0.86963	0.05	1	0.05	1	0.05	1	FALSE	FALSE	FALSE	FALSE	FALSE
CNVblock__KLHL21	CNVblock__	FALSE					-0.118194	0.118194	100	TRUE			0.255427	0.789928	mwu	0.336957	0.883387	-0.143796	0.866064	0.366958	0.821008	-0.139687	0.86963	0.05	1	0.05	1	0.05	1	FALSE	FALSE	FALSE	FALSE	FALSE
CNVblock__PHF13	CNVblock__	FALSE					-0.118194	0.118194	100	TRUE			0.255427	0.789928	mwu	0.336957	0.883387	-0.143796	0.866064	0.366958	0.821008	-0.139687	0.86963	0.05	1	0.05	1	0.05	1	FALSE	FALSE	FALSE	FALSE	FALSE
CNVblock__THAP3	CNVblock__	FALSE					-0.118194	0.118194	100	TRUE			0.255427	0.789928	mwu	0.336957	0.883387	-0.143796	0.866064	0.366958	0.821008	-0.139687	0.86963	0.05	1	0.05	1	0.05	1	FALSE	FALSE	FALSE	FALSE	FALSE
CNVblock__DNAJC11	CNVblock__	FALSE					-0.118194	0.118194	100	TRUE			0.255427	0.789928	mwu	0.336957	0.883387	-0.143796	0.866064	0.366958	0.821008	-0.139687	0.86963	0.05	1	0.05	1	0.05	1	FALSE	FALSE	FALSE	FALSE	FALSE
CNVblock__CAMTA1	CNVblock__	FALSE					-0.118194	0.118194	100	TRUE			0.255427	0.789928	mwu	0.336957	0.883387	-0.143796	0.866064	0.366958	0.821008	-0.139687	0.86963	0.05	1	0.05	1	0.05	1	FALSE	FALSE	FALSE	FALSE	FALSE
CNVblock__VAMP3	CNVblock__	FALSE					-0.0615499	0.0615499	100	TRUE			0.693972	0.933314	mwu	0.634371	0.974498	-0.0721735	0.930369	0.625324	0.928931	-0.07406	0.928616	0.05	1	0.05	1	0.05	1	FALSE	FALSE	FALSE	FALSE	FALSE
CNVblock__PER3	CNVblock__	FALSE					-0.0615499	0.0615499	100	TRUE			0.693972	0.933314	mwu	0.634371	0.974498	-0.0721735	0.930369	0.625324	0.928931	-0.07406	0.928616	0.05	1	0.05	1	0.05	1	FALSE	FALSE	FALSE	FALSE	FALSE
CNVblock__UTS2	CNVblock__	FALSE					-0.0734983	0.0734983	100	TRUE			0.602421	0.927946	mwu	0.543186	0.958412	-0.0924187	0.911723	0.581215	0.918189	-0.0838719	0.919549	0.05	1	0.05	1	0.05	1	FALSE	FALSE	FALSE	FALSE	FALSE
CNVblock__TNFRSF9	CNVblock__	FALSE					-0.011403	0.011403	100	TRUE			0.984736	0.996655	mwu	0.751053	0.995872	0.0517035	1.05306	0.677695	0.955175	0.06755	1.06988	0.05	1	0.05	1	0.05	1	FALSE	FALSE	FALSE	FALSE	FALSE
CNVblock__PARK7	CNVblock__	FALSE					-0.0491199	0.0491199	100	TRUE			0.804532	0.934845	mwu	0.99857	0.999542	-0.000291383	0.999709	0.933911	0.997563	0.0134072	1.0135	0.05	1	0.05	1	0.05	1	FALSE	FALSE	FALSE	FALSE	FALSE
CNVblock__ERRFI1	CNVblock__	FALSE					-0.0610147	0.0610147	100	TRUE			0.696252	0.933314	mwu	0.892803	0.995872	-0.0216038	0.978628	0.938436	0.997563	-0.0123505	0.987725	0.05	1	0.05	1	0.05	1	FALSE	FALSE	FALSE	FALSE	FALSE
CNVblock__SLC45A1	CNVblock__	FALSE					-0.0610147	0.0610147	100	TRUE			0.696252	0.933314	mwu	0.892803	0.995872	-0.0216038	0.978628	0.938436	0.997563	-0.0123505	0.987725	0.05	1	0.05	1	0.05	1	FALSE	FALSE	FALSE	FALSE	FALSE
CNVblock__RERE	CNVblock__	FALSE					-0.0610147	0.0610147	100	TRUE			0.696252	0.933314	mwu	0.892803	0.995872	-0.0216038	0.978628	0.938436	0.997563	-0.0123505	0.987725	0.05	1	0.05	1	0.05	1	FALSE	FALSE	FALSE	FALSE	FALSE
CNVblock__ENO1	CNVblock__	FALSE					-0.0610147	0.0610147	100	TRUE			0.696252	0.933314	mwu	0.892803	0.995872	-0.0216038	0.978628	0.938436	0.997563	-0.0123505	0.987725	0.05	1	0.05	1	0.05	1	FALSE	FALSE	FALSE	FALSE	FALSE
CNVblock__CA6	CNVblock__	FALSE		0.646465	TRUE	0.534444	-0.05004	0.05004	100	TRUE			0.811254	0.940255	mwu	0.83168	0.995872	-0.0352783	0.965337	0.86504	0.997563	-0.0281593	0.972233	0.05	1	0.05	1	0.05	1	FALSE	FALSE	FALSE	FALSE	FALSE
CNVblock__SLC2A7	CNVblock__	FALSE		0.646465	TRUE	0.534444	-0.05004	0.05004	100	TRUE			0.811254	0.940255	mwu	0.83168	0.995872	-0.0352783	0.965337	0.86504	0.997563	-0.0281593	0.972233	0.05	1	0.05	1	0.05	1	FALSE	FALSE	FALSE	FALSE	FALSE
CNVblock__SLC2A5	CNVblock__	FALSE		0.646465	TRUE	0.534444	-0.05004	0.05004	100	TRUE			0.811254	0.940255	mwu	0.83168	0.995872	-0.0352783	0.965337	0.86504	0.997563	-0.0281593	0.972233	0.05	1	0.05	1	0.05	1	FALSE	FALSE	FALSE	FALSE	FALSE
CNVblock__GPR157	CNVblock__	FALSE		0.646465	TRUE	0.534444	-0.05004	0.05004	100	TRUE			0.811254	0.940255	mwu	0.83168	0.995872	-0.0352783	0.965337	0.86504	0.997563	-0.0281593	0.972233	0.05	1	0.05	1	0.05	1	FALSE	FALSE	FALSE	FALSE	FALSE
CNVblock__H6PD	CNVblock__	FALSE		0.646465	TRUE	0.534444	-0.05004	0.05004	100	TRUE			0.811254	0.940255	mwu	0.83168	0.995872	-0.0352783	0.965337	0.86504	0.997563	-0.0281593	0.972233	0.05	1	0.05	1	0.05	1	FALSE	FALSE	FALSE	FALSE	FALSE
CNVblock__SPSB1	CNVblock__	FALSE		0.646465	TRUE	0.534444	-0.05004	0.05004	100	TRUE			0.811254	0.940255	mwu	0.83168	0.995872	-0.0352783	0.965337	0.86504	0.997563	-0.0281593	0.972233	0.05	1	0.05	1	0.05	1	FALSE	FALSE	FALSE	FALSE	FALSE
CNVblock__SLC25A33	CNVblock__	FALSE		0.646465	TRUE	0.534444	-0.05004	0.05004	100	TRUE			0.811254	0.940255	mwu	0.83168	0.995872	-0.0352783	0.965337	0.86504	0.997563	-0.0281593	0.972233	0.05	1	0.05	1	0.05	1	FALSE	FALSE	FALSE	FALSE	FALSE
CNVblock__TMEM201	CNVblock__	FALSE		0.646465	TRUE	0.534444	-0.05004	0.05004	100	TRUE			0.811254	0.940255	mwu	0.83168	0.995872	-0.0352783	0.965337	0.86504	0.997563	-0.0281593	0.972233	0.05	1	0.05	1	0.05	1	FALSE	FALSE	FALSE	FALSE	FALSE
CNVblock__PIK3CD	CNVblock__	FALSE		0.605657	TRUE	0.534444	-0.0268832	0.0268832	100	TRUE			0.947469	0.979663	mwu	0.914153	0.995872	-0.0186718	0.981501	0.943117	0.997563	-0.0123074	0.987768	0.05	1	0.05	1	0.05	1	FALSE	FALSE	FALSE	FALSE	FALSE
CNVblock__CLSTN1	CNVblock__	FALSE		0.605657	TRUE	0.534444	-0.0268832	0.0268832	100	TRUE			0.947469	0.979663	mwu	0.914153	0.995872	-0.0186718	0.981501	0.943117	0.997563	-0.0123074	0.987768	0.05	1	0.05	1	0.05	1	FALSE	FALSE	FALSE	FALSE	FALSE
CNVblock__CTNNBIP1	CNVblock__	FALSE		0.605657	TRUE	0.534444	-0.0268832	0.0268832	100	TRUE			0.947469	0.979663	mwu	0.914153	0.995872	-0.0186718	0.981501	0.943117	0.997563	-0.0123074	0.987768	0.05	1	0.05	1	0.05	1	FALSE	FALSE	FALSE	FALSE	FALSE
CNVblock__LZIC	CNVblock__	FALSE		0.605657	TRUE	0.534444	-0.0268832	0.0268832	100	TRUE			0.947469	0.979663	mwu	0.914153	0.995872	-0.0186718	0.981501	0.943117	0.997563	-0.0123074	0.987768	0.05	1	0.05	1	0.05	1	FALSE	FALSE	FALSE	FALSE	FALSE
CNVblock__NMNAT1	CNVblock__	FALSE		0.605657	TRUE	0.534444	-0.0268832	0.0268832	100	TRUE			0.947469	0.979663	mwu	0.914153	0.995872	-0.0186718	0.981501	0.943117	0.997563	-0.0123074	0.987768	0.05	1	0.05	1	0.05	1	FALSE	FALSE	FALSE	FALSE	FALSE
CNVblock__RBP7	CNVblock__	FALSE		0.605657	TRUE	0.534444	-0.0268832	0.0268832	100	TRUE			0.947469	0.979663	mwu	0.914153	0.995872	-0.0186718	0.981501	0.943117	0.997563	-0.0123074	0.987768	0.05	1	0.05	1	0.05	1	FALSE	FALSE	FALSE	FALSE	FALSE
CNVblock__UBE4B	CNVblock__	FALSE		0.605657	TRUE	0.534444	-0.0268832	0.0268832	100	TRUE			0.947469	0.979663	mwu	0.914153	0.995872	-0.0186718	0.981501	0.943117	0.997563	-0.0123074	0.987768	0.05	1	0.05	1	0.05	1	FALSE	FALSE	FALSE	FALSE	FALSE
CNVblock__KIF1B	CNVblock__	FALSE		0.605657	TRUE	0.534444	-0.0268832	0.0268832	100	TRUE			0.947469	0.979663	mwu	0.914153	0.995872	-0.0186718	0.981501	0.943117	0.997563	-0.0123074	0.987768	0.05	1	0.05	1	0.05	1	FALSE	FALSE	FALSE	FALSE	FALSE
CNVblock__PGD	CNVblock__	FALSE		0.605657	TRUE	0.534444	-0.0268832	0.0268832	100	TRUE			0.947469	0.979663	mwu	0.914153	0.995872	-0.0186718	0.981501	0.943117	0.997563	-0.0123074	0.987768	0.05	1	0.05	1	0.05	1	FALSE	FALSE	FALSE	FALSE	FALSE
CNVblock__CENPS-CORT	CNVblock__	FALSE		0.605657	TRUE	0.534444	-0.0268832	0.0268832	100	TRUE			0.947469	0.979663	mwu	0.914153	0.995872	-0.0186718	0.981501	0.943117	0.997563	-0.0123074	0.987768	0.05	1	0.05	1	0.05	1	FALSE	FALSE	FALSE	FALSE	FALSE
CNVblock__CENPS	CNVblock__	FALSE		0.605657	TRUE	0.534444	-0.0268832	0.0268832	100	TRUE			0.947469	0.979663	mwu	0.914153	0.995872	-0.0186718	0.981501	0.943117	0.997563	-0.0123074	0.987768	0.05	1	0.05	1	0.05	1	FALSE	FALSE	FALSE	FALSE	FALSE
CNVblock__CORT	CNVblock__	FALSE		0.605657	TRUE	0.534444	-0.0268832	0.0268832	100	TRUE			0.947469	0.979663	mwu	0.914153	0.995872	-0.0186718	0.981501	0.943117	0.997563	-0.0123074	0.987768	0.05	1	0.05	1	0.05	1	FALSE	FALSE	FALSE	FALSE	FALSE
CNVblock__DFFA	CNVblock__	FALSE		0.605657	TRUE	0.534444	-0.0268832	0.0268832	100	TRUE			0.947469	0.979663	mwu	0.914153	0.995872	-0.0186718	0.981501	0.943117	0.997563	-0.0123074	0.987768	0.05	1	0.05	1	0.05	1	FALSE	FALSE	FALSE	FALSE	FALSE
CNVblock__PEX14	CNVblock__	FALSE		0.605657	TRUE	0.534444	-0.0268832	0.0268832	100	TRUE			0.947469	0.979663	mwu	0.914153	0.995872	-0.0186718	0.981501	0.943117	0.997563	-0.0123074	0.987768	0.05	1	0.05	1	0.05	1	FALSE	FALSE	FALSE	FALSE	FALSE
CNVblock__CASZ1	CNVblock__	FALSE		0.541818	TRUE	0.534444	-0.0240501	0.0240501	100	TRUE			0.955914	0.981486	mwu	0.804077	0.995872	-0.0437951	0.95715	0.87707	0.997563	-0.0272133	0.973154	0.05	1	0.05	1	0.05	1	FALSE	FALSE	FALSE	FALSE	FALSE
CNVblock__C1orf127	CNVblock__	FALSE		0.555556	TRUE	0.534444	-0.0485813	0.0485813	100	TRUE			0.898794	0.962864	mwu	0.642764	0.977091	-0.0810061	0.922188	0.718425	0.965021	-0.0630443	0.938902	0.05	1	0.05	1	0.05	1	FALSE	FALSE	FALSE	FALSE	FALSE
CNVblock__TARDBP	CNVblock__	FALSE		0.555556	TRUE	0.534444	-0.0485813	0.0485813	100	TRUE			0.898794	0.962864	mwu	0.642764	0.977091	-0.0810061	0.922188	0.718425	0.965021	-0.0630443	0.938902	0.05	1	0.05	1	0.05	1	FALSE	FALSE	FALSE	FALSE	FALSE
CNVblock__MASP2	CNVblock__	FALSE		0.555556	TRUE	0.534444	-0.0485813	0.0485813	100	TRUE			0.898794	0.962864	mwu	0.642764	0.977091	-0.0810061	0.922188	0.718425	0.965021	-0.0630443	0.938902	0.05	1	0.05	1	0.05	1	FALSE	FALSE	FALSE	FALSE	FALSE
CNVblock__SRM	CNVblock__	FALSE		0.555556	TRUE	0.534444	-0.0485813	0.0485813	100	TRUE			0.898794	0.962864	mwu	0.642764	0.977091	-0.0810061	0.922188	0.718425	0.965021	-0.0630443	0.938902	0.05	1	0.05	1	0.05	1	FALSE	FALSE	FALSE	FALSE	FALSE
CNVblock__EXOSC10	CNVblock__	FALSE		0.555556	TRUE	0.534444	-0.0485813	0.0485813	100	TRUE			0.898794	0.962864	mwu	0.642764	0.977091	-0.0810061	0.922188	0.718425	0.965021	-0.0630443	0.938902	0.05	1	0.05	1	0.05	1	FALSE	FALSE	FALSE	FALSE	FALSE
CNVblock__MTOR	CNVblock__	FALSE		0.555556	TRUE	0.534444	-0.0485813	0.0485813	100	TRUE			0.898794	0.962864	mwu	0.642764	0.977091	-0.0810061	0.922188	0.718425	0.965021	-0.0630443	0.938902	0.05	1	0.05	1	0.05	1	FALSE	FALSE	FALSE	FALSE	FALSE
CNVblock__ANGPTL7	CNVblock__	FALSE		0.555556	TRUE	0.534444	-0.0485813	0.0485813	100	TRUE			0.898794	0.962864	mwu	0.642764	0.977091	-0.0810061	0.922188	0.718425	0.965021	-0.0630443	0.938902	0.05	1	0.05	1	0.05	1	FALSE	FALSE	FALSE	FALSE	FALSE
CNVblock__UBIAD1	CNVblock__	FALSE		0.583737	TRUE	0.534444	-0.0337024	0.0337024	100	TRUE			0.939833	0.978345	mwu	0.777083	0.995872	-0.0476458	0.953471	0.85713	0.997563	-0.030332	0.970123	0.05	1	0.05	1	0.05	1	FALSE	FALSE	FALSE	FALSE	FALSE
CNVblock__DISP3	CNVblock__	FALSE		0.583737	TRUE	0.534444	-0.0337024	0.0337024	100	TRUE			0.939833	0.978345	mwu	0.777083	0.995872	-0.0476458	0.953471	0.85713	0.997563	-0.030332	0.970123	0.05	1	0.05	1	0.05	1	FALSE	FALSE	FALSE	FALSE	FALSE
CNVblock__FBXO2	CNVblock__	FALSE		0.583737	TRUE	0.534444	-0.0337024	0.0337024	100	TRUE			0.939833	0.978345	mwu	0.777083	0.995872	-0.0476458	0.953471	0.85713	0.997563	-0.030332	0.970123	0.05	1	0.05	1	0.05	1	FALSE	FALSE	FALSE	FALSE	FALSE
CNVblock__FBXO44	CNVblock__	FALSE		0.583737	TRUE	0.534444	-0.0337024	0.0337024	100	TRUE			0.939833	0.978345	mwu	0.777083	0.995872	-0.0476458	0.953471	0.85713	0.997563	-0.030332	0.970123	0.05	1	0.05	1	0.05	1	FALSE	FALSE	FALSE	FALSE	FALSE
CNVblock__FBXO6	CNVblock__	FALSE		0.583737	TRUE	0.534444	-0.0337024	0.0337024	100	TRUE			0.939833	0.978345	mwu	0.777083	0.995872	-0.0476458	0.953471	0.85713	0.997563	-0.030332	0.970123	0.05	1	0.05	1	0.05	1	FALSE	FALSE	FALSE	FALSE	FALSE
CNVblock__MAD2L2	CNVblock__	FALSE		0.583737	TRUE	0.534444	-0.0337024	0.0337024	100	TRUE			0.939833	0.978345	mwu	0.777083	0.995872	-0.0476458	0.953471	0.85713	0.997563	-0.030332	0.970123	0.05	1	0.05	1	0.05	1	FALSE	FALSE	FALSE	FALSE	FALSE
CNVblock__DRAXIN	CNVblock__	FALSE		0.583737	TRUE	0.534444	-0.0337024	0.0337024	100	TRUE			0.939833	0.978345	mwu	0.777083	0.995872	-0.0476458	0.953471	0.85713	0.997563	-0.030332	0.970123	0.05	1	0.05	1	0.05	1	FALSE	FALSE	FALSE	FALSE	FALSE
CNVblock__AGTRAP	CNVblock__	FALSE		0.583737	TRUE	0.534444	-0.0337024	0.0337024	100	TRUE			0.939833	0.978345	mwu	0.777083	0.995872	-0.0476458	0.953471	0.85713	0.997563	-0.030332	0.970123	0.05	1	0.05	1	0.05	1	FALSE	FALSE	FALSE	FALSE	FALSE
CNVblock__C1orf167	CNVblock__	FALSE		0.583737	TRUE	0.534444	-0.0337024	0.0337024	100	TRUE			0.939833	0.978345	mwu	0.777083	0.995872	-0.0476458	0.953471	0.85713	0.997563	-0.030332	0.970123	0.05	1	0.05	1	0.05	1	FALSE	FALSE	FALSE	FALSE	FALSE
CNVblock__MTHFR	CNVblock__	FALSE		0.583737	TRUE	0.534444	-0.0337024	0.0337024	100	TRUE			0.939833	0.978345	mwu	0.777083	0.995872	-0.0476458	0.953471	0.85713	0.997563	-0.030332	0.970123	0.05	1	0.05	1	0.05	1	FALSE	FALSE	FALSE	FALSE	FALSE
CNVblock__CLCN6	CNVblock__	FALSE		0.583737	TRUE	0.534444	-0.0337024	0.0337024	100	TRUE			0.939833	0.978345	mwu	0.777083	0.995872	-0.0476458	0.953471	0.85713	0.997563	-0.030332	0.970123	0.05	1	0.05	1	0.05	1	FALSE	FALSE	FALSE	FALSE	FALSE
CNVblock__NPPA	CNVblock__	FALSE		0.583737	TRUE	0.534444	-0.0337024	0.0337024	100	TRUE			0.939833	0.978345	mwu	0.777083	0.995872	-0.0476458	0.953471	0.85713	0.997563	-0.030332	0.970123	0.05	1	0.05	1	0.05	1	FALSE	FALSE	FALSE	FALSE	FALSE
CNVblock__NPPB	CNVblock__	FALSE	corr_prefilter	0.619293	TRUE	0.534444	-0.00613512	0.00613512	100	FALSE														0.05	1	0.05	1	0.05	1	FALSE	FALSE	FALSE	FALSE	FALSE
CNVblock__KIAA2013	CNVblock__	FALSE	corr_prefilter	0.619293	TRUE	0.534444	-0.00613512	0.00613512	100	FALSE														0.05	1	0.05	1	0.05	1	FALSE	FALSE	FALSE	FALSE	FALSE
CNVblock__PLOD1	CNVblock__	FALSE	corr_prefilter	0.619293	TRUE	0.534444	-0.00613512	0.00613512	100	FALSE														0.05	1	0.05	1	0.05	1	FALSE	FALSE	FALSE	FALSE	FALSE
CNVblock__MFN2	CNVblock__	FALSE	corr_prefilter	0.619293	TRUE	0.534444	-0.00613512	0.00613512	100	FALSE														0.05	1	0.05	1	0.05	1	FALSE	FALSE	FALSE	FALSE	FALSE
CNVblock__MIIP	CNVblock__	FALSE	corr_prefilter	0.619293	TRUE	0.534444	-0.00613512	0.00613512	100	FALSE														0.05	1	0.05	1	0.05	1	FALSE	FALSE	FALSE	FALSE	FALSE
CNVblock__TNFRSF8	CNVblock__	FALSE	corr_prefilter	0.619293	TRUE	0.534444	-0.00613512	0.00613512	100	FALSE														0.05	1	0.05	1	0.05	1	FALSE	FALSE	FALSE	FALSE	FALSE
CNVblock__TNFRSF1B	CNVblock__	FALSE	corr_prefilter	0.619293	TRUE	0.534444	-0.00613512	0.00613512	100	FALSE														0.05	1	0.05	1	0.05	1	FALSE	FALSE	FALSE	FALSE	FALSE
CNVblock__VPS13D	CNVblock__	FALSE	corr_prefilter	0.619293	TRUE	0.534444	-0.00613512	0.00613512	100	FALSE														0.05	1	0.05	1	0.05	1	FALSE	FALSE	FALSE	FALSE	FALSE
CNVblock__DHRS3	CNVblock__	FALSE	corr_prefilter	0.619293	TRUE	0.534444	-0.00613512	0.00613512	100	FALSE														0.05	1	0.05	1	0.05	1	FALSE	FALSE	FALSE	FALSE	FALSE
CNVblock__AADACL4	CNVblock__	FALSE		0.640808	TRUE	0.534444	-0.0422188	0.0422188	100	TRUE			0.831422	0.945201	mwu	0.680906	0.990518	-0.0663478	0.935805	0.763408	0.972376	-0.0488254	0.952347	0.05	1	0.05	1	0.05	1	FALSE	FALSE	FALSE	FALSE	FALSE
CNVblock__AADACL3	CNVblock__	FALSE		0.627374	TRUE	0.534444	-0.0294615	0.0294615	100	TRUE			0.949349	0.979663	mwu	0.779723	0.995872	-0.0459803	0.955061	0.888611	0.997563	-0.0231072	0.977158	0.05	1	0.05	1	0.05	1	FALSE	FALSE	FALSE	FALSE	FALSE
CNVblock__PRAMEF12	CNVblock__	FALSE		0.627374	TRUE	0.534444	-0.0294615	0.0294615	100	TRUE			0.949349	0.979663	mwu	0.779723	0.995872	-0.0459803	0.955061	0.888611	0.997563	-0.0231072	0.977158	0.05	1	0.05	1	0.05	1	FALSE	FALSE	FALSE	FALSE	FALSE
CNVblock__PRAMEF1	CNVblock__	FALSE		0.627374	TRUE	0.534444	-0.0294615	0.0294615	100	TRUE			0.949349	0.979663	mwu	0.779723	0.995872	-0.0459803	0.955061	0.888611	0.997563	-0.0231072	0.977158	0.05	1	0.05	1	0.05	1	FALSE	FALSE	FALSE	FALSE	FALSE
CNVblock__PRAMEF11	CNVblock__	FALSE		0.627374	TRUE	0.534444	-0.0294615	0.0294615	100	TRUE			0.949349	0.979663	mwu	0.779723	0.995872	-0.0459803	0.955061	0.888611	0.997563	-0.0231072	0.977158	0.05	1	0.05	1	0.05	1	FALSE	FALSE	FALSE	FALSE	FALSE
CNVblock__HNRNPCL1	CNVblock__	FALSE		0.627374	TRUE	0.534444	-0.0294615	0.0294615	100	TRUE			0.949349	0.979663	mwu	0.779723	0.995872	-0.0459803	0.955061	0.888611	0.997563	-0.0231072	0.977158	0.05	1	0.05	1	0.05	1	FALSE	FALSE	FALSE	FALSE	FALSE
CNVblock__PRAMEF2	CNVblock__	FALSE		0.627374	TRUE	0.534444	-0.0294615	0.0294615	100	TRUE			0.949349	0.979663	mwu	0.779723	0.995872	-0.0459803	0.955061	0.888611	0.997563	-0.0231072	0.977158	0.05	1	0.05	1	0.05	1	FALSE	FALSE	FALSE	FALSE	FALSE
CNVblock__PRAMEF4	CNVblock__	FALSE		0.627374	TRUE	0.534444	-0.0294615	0.0294615	100	TRUE			0.949349	0.979663	mwu	0.779723	0.995872	-0.0459803	0.955061	0.888611	0.997563	-0.0231072	0.977158	0.05	1	0.05	1	0.05	1	FALSE	FALSE	FALSE	FALSE	FALSE
CNVblock__PRAMEF10	CNVblock__	FALSE		0.627374	TRUE	0.534444	-0.0294615	0.0294615	100	TRUE			0.949349	0.979663	mwu	0.779723	0.995872	-0.0459803	0.955061	0.888611	0.997563	-0.0231072	0.977158	0.05	1	0.05	1	0.05	1	FALSE	FALSE	FALSE	FALSE	FALSE
CNVblock__PRAMEF7	CNVblock__	FALSE		0.627374	TRUE	0.534444	-0.0294615	0.0294615	100	TRUE			0.949349	0.979663	mwu	0.779723	0.995872	-0.0459803	0.955061	0.888611	0.997563	-0.0231072	0.977158	0.05	1	0.05	1	0.05	1	FALSE	FALSE	FALSE	FALSE	FALSE
CNVblock__PRAMEF6	CNVblock__	FALSE		0.627374	TRUE	0.534444	-0.0294615	0.0294615	100	TRUE			0.949349	0.979663	mwu	0.779723	0.995872	-0.0459803	0.955061	0.888611	0.997563	-0.0231072	0.977158	0.05	1	0.05	1	0.05	1	FALSE	FALSE	FALSE	FALSE	FALSE
CNVblock__PRAMEF27	CNVblock__	FALSE		0.627374	TRUE	0.534444	-0.0294615	0.0294615	100	TRUE			0.949349	0.979663	mwu	0.779723	0.995872	-0.0459803	0.955061	0.888611	0.997563	-0.0231072	0.977158	0.05	1	0.05	1	0.05	1	FALSE	FALSE	FALSE	FALSE	FALSE
CNVblock__HNRNPCL3	CNVblock__	FALSE		0.627374	TRUE	0.534444	-0.0294615	0.0294615	100	TRUE			0.949349	0.979663	mwu	0.779723	0.995872	-0.0459803	0.955061	0.888611	0.997563	-0.0231072	0.977158	0.05	1	0.05	1	0.05	1	FALSE	FALSE	FALSE	FALSE	FALSE
CNVblock__PRAMEF25	CNVblock__	FALSE		0.627374	TRUE	0.534444	-0.0294615	0.0294615	100	TRUE			0.949349	0.979663	mwu	0.779723	0.995872	-0.0459803	0.955061	0.888611	0.997563	-0.0231072	0.977158	0.05	1	0.05	1	0.05	1	FALSE	FALSE	FALSE	FALSE	FALSE
CNVblock__HNRNPCL2	CNVblock__	FALSE		0.627374	TRUE	0.534444	-0.0294615	0.0294615	100	TRUE			0.949349	0.979663	mwu	0.779723	0.995872	-0.0459803	0.955061	0.888611	0.997563	-0.0231072	0.977158	0.05	1	0.05	1	0.05	1	FALSE	FALSE	FALSE	FALSE	FALSE
CNVblock__PRAMEF26	CNVblock__	FALSE		0.627374	TRUE	0.534444	-0.0294615	0.0294615	100	TRUE			0.949349	0.979663	mwu	0.779723	0.995872	-0.0459803	0.955061	0.888611	0.997563	-0.0231072	0.977158	0.05	1	0.05	1	0.05	1	FALSE	FALSE	FALSE	FALSE	FALSE
CNVblock__PRAMEF9	CNVblock__	FALSE		0.627374	TRUE	0.534444	-0.0294615	0.0294615	100	TRUE			0.949349	0.979663	mwu	0.779723	0.995872	-0.0459803	0.955061	0.888611	0.997563	-0.0231072	0.977158	0.05	1	0.05	1	0.05	1	FALSE	FALSE	FALSE	FALSE	FALSE
CNVblock__PRAMEF13	CNVblock__	FALSE		0.627374	TRUE	0.534444	-0.0294615	0.0294615	100	TRUE			0.949349	0.979663	mwu	0.779723	0.995872	-0.0459803	0.955061	0.888611	0.997563	-0.0231072	0.977158	0.05	1	0.05	1	0.05	1	FALSE	FALSE	FALSE	FALSE	FALSE
CNVblock__PRAMEF18	CNVblock__	FALSE		0.627374	TRUE	0.534444	-0.0294615	0.0294615	100	TRUE			0.949349	0.979663	mwu	0.779723	0.995872	-0.0459803	0.955061	0.888611	0.997563	-0.0231072	0.977158	0.05	1	0.05	1	0.05	1	FALSE	FALSE	FALSE	FALSE	FALSE
CNVblock__PRAMEF5	CNVblock__	FALSE		0.627374	TRUE	0.534444	-0.0294615	0.0294615	100	TRUE			0.949349	0.979663	mwu	0.779723	0.995872	-0.0459803	0.955061	0.888611	0.997563	-0.0231072	0.977158	0.05	1	0.05	1	0.05	1	FALSE	FALSE	FALSE	FALSE	FALSE
CNVblock__PRAMEF8	CNVblock__	FALSE		0.627374	TRUE	0.534444	-0.0294615	0.0294615	100	TRUE			0.949349	0.979663	mwu	0.779723	0.995872	-0.0459803	0.955061	0.888611	0.997563	-0.0231072	0.977158	0.05	1	0.05	1	0.05	1	FALSE	FALSE	FALSE	FALSE	FALSE
CNVblock__PRAMEF33	CNVblock__	FALSE		0.627374	TRUE	0.534444	-0.0294615	0.0294615	100	TRUE			0.949349	0.979663	mwu	0.779723	0.995872	-0.0459803	0.955061	0.888611	0.997563	-0.0231072	0.977158	0.05	1	0.05	1	0.05	1	FALSE	FALSE	FALSE	FALSE	FALSE
CNVblock__PRAMEF15	CNVblock__	FALSE		0.627374	TRUE	0.534444	-0.0294615	0.0294615	100	TRUE			0.949349	0.979663	mwu	0.779723	0.995872	-0.0459803	0.955061	0.888611	0.997563	-0.0231072	0.977158	0.05	1	0.05	1	0.05	1	FALSE	FALSE	FALSE	FALSE	FALSE
CNVblock__PRAMEF14	CNVblock__	FALSE		0.627374	TRUE	0.534444	-0.0294615	0.0294615	100	TRUE			0.949349	0.979663	mwu	0.779723	0.995872	-0.0459803	0.955061	0.888611	0.997563	-0.0231072	0.977158	0.05	1	0.05	1	0.05	1	FALSE	FALSE	FALSE	FALSE	FALSE
CNVblock__PRAMEF19	CNVblock__	FALSE		0.627374	TRUE	0.534444	-0.0294615	0.0294615	100	TRUE			0.949349	0.979663	mwu	0.779723	0.995872	-0.0459803	0.955061	0.888611	0.997563	-0.0231072	0.977158	0.05	1	0.05	1	0.05	1	FALSE	FALSE	FALSE	FALSE	FALSE
CNVblock__PRAMEF17	CNVblock__	FALSE		0.627374	TRUE	0.534444	-0.0294615	0.0294615	100	TRUE			0.949349	0.979663	mwu	0.779723	0.995872	-0.0459803	0.955061	0.888611	0.997563	-0.0231072	0.977158	0.05	1	0.05	1	0.05	1	FALSE	FALSE	FALSE	FALSE	FALSE
CNVblock__PRAMEF20	CNVblock__	FALSE		0.627374	TRUE	0.534444	-0.0294615	0.0294615	100	TRUE			0.949349	0.979663	mwu	0.779723	0.995872	-0.0459803	0.955061	0.888611	0.997563	-0.0231072	0.977158	0.05	1	0.05	1	0.05	1	FALSE	FALSE	FALSE	FALSE	FALSE
CNVblock__LRRC38	CNVblock__	FALSE		0.627374	TRUE	0.534444	-0.0294615	0.0294615	100	TRUE			0.949349	0.979663	mwu	0.779723	0.995872	-0.0459803	0.955061	0.888611	0.997563	-0.0231072	0.977158	0.05	1	0.05	1	0.05	1	FALSE	FALSE	FALSE	FALSE	FALSE
CNVblock__PDPN	CNVblock__	FALSE	corr_prefilter	0.579697	TRUE	0.534444	-0.0031706	0.0031706	100	FALSE														0.05	1	0.05	1	0.05	1	FALSE	FALSE	FALSE	FALSE	FALSE
CNVblock__PRDM2	CNVblock__	FALSE	corr_prefilter	0.579697	TRUE	0.534444	-0.0031706	0.0031706	100	FALSE														0.05	1	0.05	1	0.05	1	FALSE	FALSE	FALSE	FALSE	FALSE
CNVblock__KAZN	CNVblock__	FALSE	corr_prefilter	0.579697	TRUE	0.534444	-0.0031706	0.0031706	100	FALSE														0.05	1	0.05	1	0.05	1	FALSE	FALSE	FALSE	FALSE	FALSE
CNVblock__TMEM51	CNVblock__	FALSE		0.573333	TRUE	0.534444	0.00956443	0.00956443	100	TRUE			0.777736	0.933314	mwu	0.904914	0.995872	0.021186	1.02141	0.782972	0.978137	0.0492729	1.05051	0.05	1	0.05	1	0.05	1	FALSE	FALSE	FALSE	FALSE	FALSE
CNVblock__FHAD1	CNVblock__	FALSE		0.573333	TRUE	0.534444	0.00956443	0.00956443	100	TRUE			0.777736	0.933314	mwu	0.904914	0.995872	0.021186	1.02141	0.782972	0.978137	0.0492729	1.05051	0.05	1	0.05	1	0.05	1	FALSE	FALSE	FALSE	FALSE	FALSE
CNVblock__EFHD2	CNVblock__	FALSE		0.573333	TRUE	0.534444	0.00956443	0.00956443	100	TRUE			0.777736	0.933314	mwu	0.904914	0.995872	0.021186	1.02141	0.782972	0.978137	0.0492729	1.05051	0.05	1	0.05	1	0.05	1	FALSE	FALSE	FALSE	FALSE	FALSE
CNVblock__CTRC	CNVblock__	FALSE		0.586263	TRUE	0.534444	0.059903	0.059903	100	TRUE			0.511044	0.916525	mwu	0.559471	0.961839	0.105008	1.11072	0.465432	0.892582	0.131597	1.14065	0.05	1	0.05	1	0.05	1	FALSE	FALSE	FALSE	FALSE	FALSE
CNVblock__CELA2A	CNVblock__	FALSE		0.586263	TRUE	0.534444	0.059903	0.059903	100	TRUE			0.511044	0.916525	mwu	0.559471	0.961839	0.105008	1.11072	0.465432	0.892582	0.131597	1.14065	0.05	1	0.05	1	0.05	1	FALSE	FALSE	FALSE	FALSE	FALSE
CNVblock__CELA2B	CNVblock__	FALSE		0.586263	TRUE	0.534444	0.059903	0.059903	100	TRUE			0.511044	0.916525	mwu	0.559471	0.961839	0.105008	1.11072	0.465432	0.892582	0.131597	1.14065	0.05	1	0.05	1	0.05	1	FALSE	FALSE	FALSE	FALSE	FALSE
CNVblock__CASP9	CNVblock__	FALSE		0.586263	TRUE	0.534444	0.059903	0.059903	100	TRUE			0.511044	0.916525	mwu	0.559471	0.961839	0.105008	1.11072	0.465432	0.892582	0.131597	1.14065	0.05	1	0.05	1	0.05	1	FALSE	FALSE	FALSE	FALSE	FALSE
CNVblock__DNAJC16	CNVblock__	FALSE		0.586263	TRUE	0.534444	0.059903	0.059903	100	TRUE			0.511044	0.916525	mwu	0.559471	0.961839	0.105008	1.11072	0.465432	0.892582	0.131597	1.14065	0.05	1	0.05	1	0.05	1	FALSE	FALSE	FALSE	FALSE	FALSE
CNVblock__AGMAT	CNVblock__	FALSE		0.586263	TRUE	0.534444	0.059903	0.059903	100	TRUE			0.511044	0.916525	mwu	0.559471	0.961839	0.105008	1.11072	0.465432	0.892582	0.131597	1.14065	0.05	1	0.05	1	0.05	1	FALSE	FALSE	FALSE	FALSE	FALSE
CNVblock__DDI2	CNVblock__	FALSE		0.586263	TRUE	0.534444	0.059903	0.059903	100	TRUE			0.511044	0.916525	mwu	0.559471	0.961839	0.105008	1.11072	0.465432	0.892582	0.131597	1.14065	0.05	1	0.05	1	0.05	1	FALSE	FALSE	FALSE	FALSE	FALSE
CNVblock__RSC1A1	CNVblock__	FALSE		0.586263	TRUE	0.534444	0.059903	0.059903	100	TRUE			0.511044	0.916525	mwu	0.559471	0.961839	0.105008	1.11072	0.465432	0.892582	0.131597	1.14065	0.05	1	0.05	1	0.05	1	FALSE	FALSE	FALSE	FALSE	FALSE
CNVblock__PLEKHM2	CNVblock__	FALSE		0.586263	TRUE	0.534444	0.059903	0.059903	100	TRUE			0.511044	0.916525	mwu	0.559471	0.961839	0.105008	1.11072	0.465432	0.892582	0.131597	1.14065	0.05	1	0.05	1	0.05	1	FALSE	FALSE	FALSE	FALSE	FALSE
CNVblock__SLC25A34	CNVblock__	FALSE		0.586263	TRUE	0.534444	0.059903	0.059903	100	TRUE			0.511044	0.916525	mwu	0.559471	0.961839	0.105008	1.11072	0.465432	0.892582	0.131597	1.14065	0.05	1	0.05	1	0.05	1	FALSE	FALSE	FALSE	FALSE	FALSE
CNVblock__TMEM82	CNVblock__	FALSE		0.586263	TRUE	0.534444	0.059903	0.059903	100	TRUE			0.511044	0.916525	mwu	0.559471	0.961839	0.105008	1.11072	0.465432	0.892582	0.131597	1.14065	0.05	1	0.05	1	0.05	1	FALSE	FALSE	FALSE	FALSE	FALSE
CNVblock__FBLIM1	CNVblock__	FALSE		0.586263	TRUE	0.534444	0.059903	0.059903	100	TRUE			0.511044	0.916525	mwu	0.559471	0.961839	0.105008	1.11072	0.465432	0.892582	0.131597	1.14065	0.05	1	0.05	1	0.05	1	FALSE	FALSE	FALSE	FALSE	FALSE
CNVblock__UQCRHL	CNVblock__	FALSE		0.586263	TRUE	0.534444	0.059903	0.059903	100	TRUE			0.511044	0.916525	mwu	0.559471	0.961839	0.105008	1.11072	0.465432	0.892582	0.131597	1.14065	0.05	1	0.05	1	0.05	1	FALSE	FALSE	FALSE	FALSE	FALSE
CNVblock__SPEN	CNVblock__	FALSE		0.586263	TRUE	0.534444	0.059903	0.059903	100	TRUE			0.511044	0.916525	mwu	0.559471	0.961839	0.105008	1.11072	0.465432	0.892582	0.131597	1.14065	0.05	1	0.05	1	0.05	1	FALSE	FALSE	FALSE	FALSE	FALSE
CNVblock__ZBTB17	CNVblock__	FALSE		0.586263	TRUE	0.534444	0.059903	0.059903	100	TRUE			0.511044	0.916525	mwu	0.559471	0.961839	0.105008	1.11072	0.465432	0.892582	0.131597	1.14065	0.05	1	0.05	1	0.05	1	FALSE	FALSE	FALSE	FALSE	FALSE
CNVblock__SRARP	CNVblock__	FALSE		0.586263	TRUE	0.534444	0.059903	0.059903	100	TRUE			0.511044	0.916525	mwu	0.559471	0.961839	0.105008	1.11072	0.465432	0.892582	0.131597	1.14065	0.05	1	0.05	1	0.05	1	FALSE	FALSE	FALSE	FALSE	FALSE
CNVblock__HSPB7	CNVblock__	FALSE		0.586263	TRUE	0.534444	0.059903	0.059903	100	TRUE			0.511044	0.916525	mwu	0.559471	0.961839	0.105008	1.11072	0.465432	0.892582	0.131597	1.14065	0.05	1	0.05	1	0.05	1	FALSE	FALSE	FALSE	FALSE	FALSE
CNVblock__CLCNKA	CNVblock__	FALSE		0.586263	TRUE	0.534444	0.059903	0.059903	100	TRUE			0.511044	0.916525	mwu	0.559471	0.961839	0.105008	1.11072	0.465432	0.892582	0.131597	1.14065	0.05	1	0.05	1	0.05	1	FALSE	FALSE	FALSE	FALSE	FALSE
CNVblock__CLCNKB	CNVblock__	FALSE		0.586263	TRUE	0.534444	0.059903	0.059903	100	TRUE			0.511044	0.916525	mwu	0.559471	0.961839	0.105008	1.11072	0.465432	0.892582	0.131597	1.14065	0.05	1	0.05	1	0.05	1	FALSE	FALSE	FALSE	FALSE	FALSE
CNVblock__FAM131C	CNVblock__	FALSE		0.586263	TRUE	0.534444	0.059903	0.059903	100	TRUE			0.511044	0.916525	mwu	0.559471	0.961839	0.105008	1.11072	0.465432	0.892582	0.131597	1.14065	0.05	1	0.05	1	0.05	1	FALSE	FALSE	FALSE	FALSE	FALSE
CNVblock__EPHA2	CNVblock__	FALSE		0.586263	TRUE	0.534444	0.059903	0.059903	100	TRUE			0.511044	0.916525	mwu	0.559471	0.961839	0.105008	1.11072	0.465432	0.892582	0.131597	1.14065	0.05	1	0.05	1	0.05	1	FALSE	FALSE	FALSE	FALSE	FALSE
CNVblock__ARHGEF19	CNVblock__	FALSE		0.586263	TRUE	0.534444	0.059903	0.059903	100	TRUE			0.511044	0.916525	mwu	0.559471	0.961839	0.105008	1.11072	0.465432	0.892582	0.131597	1.14065	0.05	1	0.05	1	0.05	1	FALSE	FALSE	FALSE	FALSE	FALSE
CNVblock__CPLANE2	CNVblock__	FALSE		0.586263	TRUE	0.534444	0.059903	0.059903	100	TRUE			0.511044	0.916525	mwu	0.559471	0.961839	0.105008	1.11072	0.465432	0.892582	0.131597	1.14065	0.05	1	0.05	1	0.05	1	FALSE	FALSE	FALSE	FALSE	FALSE
CNVblock__FBXO42	CNVblock__	FALSE		0.586263	TRUE	0.534444	0.059903	0.059903	100	TRUE			0.511044	0.916525	mwu	0.559471	0.961839	0.105008	1.11072	0.465432	0.892582	0.131597	1.14065	0.05	1	0.05	1	0.05	1	FALSE	FALSE	FALSE	FALSE	FALSE
CNVblock__SZRD1	CNVblock__	FALSE		0.586263	TRUE	0.534444	0.059903	0.059903	100	TRUE			0.511044	0.916525	mwu	0.559471	0.961839	0.105008	1.11072	0.465432	0.892582	0.131597	1.14065	0.05	1	0.05	1	0.05	1	FALSE	FALSE	FALSE	FALSE	FALSE
CNVblock__SPATA21	CNVblock__	FALSE		0.539798	TRUE	0.534444	0.0361425	0.0361425	100	TRUE			0.622661	0.927946	mwu	0.71891	0.993556	0.0658903	1.06811	0.606819	0.918189	0.094877	1.09952	0.05	1	0.05	1	0.05	1	FALSE	FALSE	FALSE	FALSE	FALSE
CNVblock__NECAP2	CNVblock__	FALSE		0.539798	TRUE	0.534444	0.0361425	0.0361425	100	TRUE			0.622661	0.927946	mwu	0.71891	0.993556	0.0658903	1.06811	0.606819	0.918189	0.094877	1.09952	0.05	1	0.05	1	0.05	1	FALSE	FALSE	FALSE	FALSE	FALSE
CNVblock__NBPF1	CNVblock__	FALSE		0.539798	TRUE	0.534444	0.0361425	0.0361425	100	TRUE			0.622661	0.927946	mwu	0.71891	0.993556	0.0658903	1.06811	0.606819	0.918189	0.094877	1.09952	0.05	1	0.05	1	0.05	1	FALSE	FALSE	FALSE	FALSE	FALSE
CNVblock__CROCC	CNVblock__	FALSE		0.539798	TRUE	0.534444	0.0361425	0.0361425	100	TRUE			0.622661	0.927946	mwu	0.71891	0.993556	0.0658903	1.06811	0.606819	0.918189	0.094877	1.09952	0.05	1	0.05	1	0.05	1	FALSE	FALSE	FALSE	FALSE	FALSE
CNVblock__MFAP2	CNVblock__	FALSE		0.539798	TRUE	0.534444	0.0361425	0.0361425	100	TRUE			0.622661	0.927946	mwu	0.71891	0.993556	0.0658903	1.06811	0.606819	0.918189	0.094877	1.09952	0.05	1	0.05	1	0.05	1	FALSE	FALSE	FALSE	FALSE	FALSE
CNVblock__ATP13A2	CNVblock__	FALSE		0.539798	TRUE	0.534444	0.0361425	0.0361425	100	TRUE			0.622661	0.927946	mwu	0.71891	0.993556	0.0658903	1.06811	0.606819	0.918189	0.094877	1.09952	0.05	1	0.05	1	0.05	1	FALSE	FALSE	FALSE	FALSE	FALSE
CNVblock__SDHB	CNVblock__	FALSE		0.539798	TRUE	0.534444	0.0361425	0.0361425	100	TRUE			0.622661	0.927946	mwu	0.71891	0.993556	0.0658903	1.06811	0.606819	0.918189	0.094877	1.09952	0.05	1	0.05	1	0.05	1	FALSE	FALSE	FALSE	FALSE	FALSE
CNVblock__PADI2	CNVblock__	FALSE		0.573333	TRUE	0.534444	0.0627001	0.0627001	100	TRUE			0.487946	0.916525	mwu	0.502993	0.952638	0.119068	1.12645	0.509379	0.916458	0.119435	1.12686	0.05	1	0.05	1	0.05	1	FALSE	FALSE	FALSE	FALSE	FALSE
CNVblock__PADI1	CNVblock__	FALSE		0.573333	TRUE	0.534444	0.0627001	0.0627001	100	TRUE			0.487946	0.916525	mwu	0.502993	0.952638	0.119068	1.12645	0.509379	0.916458	0.119435	1.12686	0.05	1	0.05	1	0.05	1	FALSE	FALSE	FALSE	FALSE	FALSE
CNVblock__PADI3	CNVblock__	FALSE		0.573333	TRUE	0.534444	0.0627001	0.0627001	100	TRUE			0.487946	0.916525	mwu	0.502993	0.952638	0.119068	1.12645	0.509379	0.916458	0.119435	1.12686	0.05	1	0.05	1	0.05	1	FALSE	FALSE	FALSE	FALSE	FALSE
CNVblock__PADI4	CNVblock__	FALSE		0.573333	TRUE	0.534444	0.0627001	0.0627001	100	TRUE			0.487946	0.916525	mwu	0.502993	0.952638	0.119068	1.12645	0.509379	0.916458	0.119435	1.12686	0.05	1	0.05	1	0.05	1	FALSE	FALSE	FALSE	FALSE	FALSE
CNVblock__PADI6	CNVblock__	FALSE		0.573333	TRUE	0.534444	0.0627001	0.0627001	100	TRUE			0.487946	0.916525	mwu	0.502993	0.952638	0.119068	1.12645	0.509379	0.916458	0.119435	1.12686	0.05	1	0.05	1	0.05	1	FALSE	FALSE	FALSE	FALSE	FALSE
CNVblock__RCC2	CNVblock__	FALSE		0.573333	TRUE	0.534444	0.0627001	0.0627001	100	TRUE			0.487946	0.916525	mwu	0.502993	0.952638	0.119068	1.12645	0.509379	0.916458	0.119435	1.12686	0.05	1	0.05	1	0.05	1	FALSE	FALSE	FALSE	FALSE	FALSE
CNVblock__ARHGEF10L	CNVblock__	FALSE	corr_prefilter	0.643535	TRUE	0.534444	0.00100308	0.00100308	100	FALSE														0.05	1	0.05	1	0.05	1	FALSE	FALSE	FALSE	FALSE	FALSE
CNVblock__ACTL8	CNVblock__	FALSE		0.672626	TRUE	0.534444	-0.0225663	0.0225663	100	TRUE			0.877827	0.953177	mwu	0.881259	0.995872	-0.0247546	0.975549	0.875903	0.997563	-0.0264722	0.973875	0.05	1	0.05	1	0.05	1	FALSE	FALSE	FALSE	FALSE	FALSE
CNVblock__IGSF21	CNVblock__	FALSE		0.672626	TRUE	0.534444	-0.0225663	0.0225663	100	TRUE			0.877827	0.953177	mwu	0.881259	0.995872	-0.0247546	0.975549	0.875903	0.997563	-0.0264722	0.973875	0.05	1	0.05	1	0.05	1	FALSE	FALSE	FALSE	FALSE	FALSE
CNVblock__KLHDC7A	CNVblock__	FALSE		0.672626	TRUE	0.534444	-0.0225663	0.0225663	100	TRUE			0.877827	0.953177	mwu	0.881259	0.995872	-0.0247546	0.975549	0.875903	0.997563	-0.0264722	0.973875	0.05	1	0.05	1	0.05	1	FALSE	FALSE	FALSE	FALSE	FALSE
CNVblock__PAX7	CNVblock__	FALSE		0.672626	TRUE	0.534444	-0.0225663	0.0225663	100	TRUE			0.877827	0.953177	mwu	0.881259	0.995872	-0.0247546	0.975549	0.875903	0.997563	-0.0264722	0.973875	0.05	1	0.05	1	0.05	1	FALSE	FALSE	FALSE	FALSE	FALSE
CNVblock__TAS1R2	CNVblock__	FALSE		0.672626	TRUE	0.534444	-0.0225663	0.0225663	100	TRUE			0.877827	0.953177	mwu	0.881259	0.995872	-0.0247546	0.975549	0.875903	0.997563	-0.0264722	0.973875	0.05	1	0.05	1	0.05	1	FALSE	FALSE	FALSE	FALSE	FALSE
CNVblock__ALDH4A1	CNVblock__	FALSE		0.65899	TRUE	0.534444	0.0128862	0.0128862	100	TRUE			0.856119	0.945201	mwu	0.820719	0.995872	0.0384796	1.03923	0.821967	0.996415	0.0390032	1.03977	0.05	1	0.05	1	0.05	1	FALSE	FALSE	FALSE	FALSE	FALSE
CNVblock__IFFO2	CNVblock__	FALSE		0.606061	TRUE	0.534444	0.0361768	0.0361768	100	TRUE			0.628377	0.929168	mwu	0.714613	0.990518	0.0634844	1.06554	0.726349	0.969318	0.0618912	1.06385	0.05	1	0.05	1	0.05	1	FALSE	FALSE	FALSE	FALSE	FALSE
CNVblock__UBR4	CNVblock__	FALSE		0.579697	TRUE	0.534444	0.023251	0.023251	100	TRUE			0.665627	0.931826	mwu	0.832939	0.995872	0.0376411	1.03836	0.782478	0.978137	0.0495409	1.05079	0.05	1	0.05	1	0.05	1	FALSE	FALSE	FALSE	FALSE	FALSE
CNVblock__EMC1	CNVblock__	FALSE		0.579697	TRUE	0.534444	0.023251	0.023251	100	TRUE			0.665627	0.931826	mwu	0.832939	0.995872	0.0376411	1.03836	0.782478	0.978137	0.0495409	1.05079	0.05	1	0.05	1	0.05	1	FALSE	FALSE	FALSE	FALSE	FALSE
CNVblock__MRTO4	CNVblock__	FALSE		0.546566	TRUE	0.534444	0.0500676	0.0500676	100	TRUE			0.518646	0.916525	mwu	0.598919	0.969309	0.0960764	1.10084	0.554064	0.918189	0.108629	1.11475	0.05	1	0.05	1	0.05	1	FALSE	FALSE	FALSE	FALSE	FALSE
CNVblock__AKR7L	CNVblock__	FALSE		0.546566	TRUE	0.534444	0.0500676	0.0500676	100	TRUE			0.518646	0.916525	mwu	0.598919	0.969309	0.0960764	1.10084	0.554064	0.918189	0.108629	1.11475	0.05	1	0.05	1	0.05	1	FALSE	FALSE	FALSE	FALSE	FALSE
CNVblock__AKR7A3	CNVblock__	FALSE		0.546566	TRUE	0.534444	0.0500676	0.0500676	100	TRUE			0.518646	0.916525	mwu	0.598919	0.969309	0.0960764	1.10084	0.554064	0.918189	0.108629	1.11475	0.05	1	0.05	1	0.05	1	FALSE	FALSE	FALSE	FALSE	FALSE
CNVblock__AKR7A2	CNVblock__	FALSE		0.546566	TRUE	0.534444	0.0500676	0.0500676	100	TRUE			0.518646	0.916525	mwu	0.598919	0.969309	0.0960764	1.10084	0.554064	0.918189	0.108629	1.11475	0.05	1	0.05	1	0.05	1	FALSE	FALSE	FALSE	FALSE	FALSE
CNVblock__CAPZB	CNVblock__	FALSE		0.546566	TRUE	0.534444	0.0500676	0.0500676	100	TRUE			0.518646	0.916525	mwu	0.598919	0.969309	0.0960764	1.10084	0.554064	0.918189	0.108629	1.11475	0.05	1	0.05	1	0.05	1	FALSE	FALSE	FALSE	FALSE	FALSE
CNVblock__NBL1	CNVblock__	FALSE		0.546566	TRUE	0.534444	0.0500676	0.0500676	100	TRUE			0.518646	0.916525	mwu	0.598919	0.969309	0.0960764	1.10084	0.554064	0.918189	0.108629	1.11475	0.05	1	0.05	1	0.05	1	FALSE	FALSE	FALSE	FALSE	FALSE
CNVblock__HTR6	CNVblock__	FALSE		0.579697	TRUE	0.534444	0.023251	0.023251	100	TRUE			0.665627	0.931826	mwu	0.783095	0.995872	0.0488321	1.05004	0.731863	0.969318	0.0611097	1.06302	0.05	1	0.05	1	0.05	1	FALSE	FALSE	FALSE	FALSE	FALSE
CNVblock__TMCO4	CNVblock__	FALSE		0.579697	TRUE	0.534444	0.023251	0.023251	100	TRUE			0.665627	0.931826	mwu	0.783095	0.995872	0.0488321	1.05004	0.731863	0.969318	0.0611097	1.06302	0.05	1	0.05	1	0.05	1	FALSE	FALSE	FALSE	FALSE	FALSE
CNVblock__RNF186	CNVblock__	FALSE		0.579697	TRUE	0.534444	0.023251	0.023251	100	TRUE			0.665627	0.931826	mwu	0.783095	0.995872	0.0488321	1.05004	0.731863	0.969318	0.0611097	1.06302	0.05	1	0.05	1	0.05	1	FALSE	FALSE	FALSE	FALSE	FALSE
CNVblock__OTUD3	CNVblock__	FALSE		0.579697	TRUE	0.534444	0.023251	0.023251	100	TRUE			0.665627	0.931826	mwu	0.783095	0.995872	0.0488321	1.05004	0.731863	0.969318	0.0611097	1.06302	0.05	1	0.05	1	0.05	1	FALSE	FALSE	FALSE	FALSE	FALSE
CNVblock__PLA2G2E	CNVblock__	FALSE		0.579697	TRUE	0.534444	0.023251	0.023251	100	TRUE			0.665627	0.931826	mwu	0.783095	0.995872	0.0488321	1.05004	0.731863	0.969318	0.0611097	1.06302	0.05	1	0.05	1	0.05	1	FALSE	FALSE	FALSE	FALSE	FALSE
CNVblock__PLA2G2A	CNVblock__	FALSE		0.579697	TRUE	0.534444	0.023251	0.023251	100	TRUE			0.665627	0.931826	mwu	0.783095	0.995872	0.0488321	1.05004	0.731863	0.969318	0.0611097	1.06302	0.05	1	0.05	1	0.05	1	FALSE	FALSE	FALSE	FALSE	FALSE
CNVblock__PLA2G5	CNVblock__	FALSE		0.579697	TRUE	0.534444	0.023251	0.023251	100	TRUE			0.665627	0.931826	mwu	0.783095	0.995872	0.0488321	1.05004	0.731863	0.969318	0.0611097	1.06302	0.05	1	0.05	1	0.05	1	FALSE	FALSE	FALSE	FALSE	FALSE
CNVblock__PLA2G2D	CNVblock__	FALSE		0.579697	TRUE	0.534444	0.023251	0.023251	100	TRUE			0.665627	0.931826	mwu	0.783095	0.995872	0.0488321	1.05004	0.731863	0.969318	0.0611097	1.06302	0.05	1	0.05	1	0.05	1	FALSE	FALSE	FALSE	FALSE	FALSE
CNVblock__PLA2G2F	CNVblock__	FALSE		0.579697	TRUE	0.534444	0.023251	0.023251	100	TRUE			0.665627	0.931826	mwu	0.783095	0.995872	0.0488321	1.05004	0.731863	0.969318	0.0611097	1.06302	0.05	1	0.05	1	0.05	1	FALSE	FALSE	FALSE	FALSE	FALSE
CNVblock__PLA2G2C	CNVblock__	FALSE		0.579697	TRUE	0.534444	0.023251	0.023251	100	TRUE			0.665627	0.931826	mwu	0.783095	0.995872	0.0488321	1.05004	0.731863	0.969318	0.0611097	1.06302	0.05	1	0.05	1	0.05	1	FALSE	FALSE	FALSE	FALSE	FALSE
CNVblock__UBXN10	CNVblock__	FALSE		0.579697	TRUE	0.534444	0.023251	0.023251	100	TRUE			0.665627	0.931826	mwu	0.783095	0.995872	0.0488321	1.05004	0.731863	0.969318	0.0611097	1.06302	0.05	1	0.05	1	0.05	1	FALSE	FALSE	FALSE	FALSE	FALSE
CNVblock__VWA5B1	CNVblock__	FALSE		0.579697	TRUE	0.534444	0.023251	0.023251	100	TRUE			0.665627	0.931826	mwu	0.783095	0.995872	0.0488321	1.05004	0.731863	0.969318	0.0611097	1.06302	0.05	1	0.05	1	0.05	1	FALSE	FALSE	FALSE	FALSE	FALSE
CNVblock__CAMK2N1	CNVblock__	FALSE		0.579697	TRUE	0.534444	0.023251	0.023251	100	TRUE			0.665627	0.931826	mwu	0.783095	0.995872	0.0488321	1.05004	0.731863	0.969318	0.0611097	1.06302	0.05	1	0.05	1	0.05	1	FALSE	FALSE	FALSE	FALSE	FALSE
CNVblock__MUL1	CNVblock__	FALSE		0.579697	TRUE	0.534444	0.023251	0.023251	100	TRUE			0.665627	0.931826	mwu	0.783095	0.995872	0.0488321	1.05004	0.731863	0.969318	0.0611097	1.06302	0.05	1	0.05	1	0.05	1	FALSE	FALSE	FALSE	FALSE	FALSE
CNVblock__FAM43B	CNVblock__	FALSE		0.579697	TRUE	0.534444	0.023251	0.023251	100	TRUE			0.665627	0.931826	mwu	0.783095	0.995872	0.0488321	1.05004	0.731863	0.969318	0.0611097	1.06302	0.05	1	0.05	1	0.05	1	FALSE	FALSE	FALSE	FALSE	FALSE
CNVblock__CDA	CNVblock__	FALSE		0.579697	TRUE	0.534444	0.023251	0.023251	100	TRUE			0.665627	0.931826	mwu	0.783095	0.995872	0.0488321	1.05004	0.731863	0.969318	0.0611097	1.06302	0.05	1	0.05	1	0.05	1	FALSE	FALSE	FALSE	FALSE	FALSE
CNVblock__PINK1	CNVblock__	FALSE		0.579697	TRUE	0.534444	0.023251	0.023251	100	TRUE			0.665627	0.931826	mwu	0.783095	0.995872	0.0488321	1.05004	0.731863	0.969318	0.0611097	1.06302	0.05	1	0.05	1	0.05	1	FALSE	FALSE	FALSE	FALSE	FALSE
CNVblock__DDOST	CNVblock__	FALSE		0.573333	TRUE	0.534444	0.00956443	0.00956443	100	TRUE			0.777736	0.933314	mwu	0.901603	0.995872	0.0219513	1.02219	0.851965	0.997563	0.0333077	1.03387	0.05	1	0.05	1	0.05	1	FALSE	FALSE	FALSE	FALSE	FALSE
CNVblock__KIF17	CNVblock__	FALSE		0.573333	TRUE	0.534444	0.00956443	0.00956443	100	TRUE			0.777736	0.933314	mwu	0.901603	0.995872	0.0219513	1.02219	0.851965	0.997563	0.0333077	1.03387	0.05	1	0.05	1	0.05	1	FALSE	FALSE	FALSE	FALSE	FALSE
CNVblock__SH2D5	CNVblock__	FALSE		0.573333	TRUE	0.534444	0.00956443	0.00956443	100	TRUE			0.777736	0.933314	mwu	0.901603	0.995872	0.0219513	1.02219	0.851965	0.997563	0.0333077	1.03387	0.05	1	0.05	1	0.05	1	FALSE	FALSE	FALSE	FALSE	FALSE
CNVblock__HP1BP3	CNVblock__	FALSE		0.573333	TRUE	0.534444	0.00956443	0.00956443	100	TRUE			0.777736	0.933314	mwu	0.901603	0.995872	0.0219513	1.02219	0.851965	0.997563	0.0333077	1.03387	0.05	1	0.05	1	0.05	1	FALSE	FALSE	FALSE	FALSE	FALSE
CNVblock__EIF4G3	CNVblock__	FALSE	corr_prefilter	0.58697	TRUE	0.534444	-0.00420119	0.00420119	100	FALSE														0.05	1	0.05	1	0.05	1	FALSE	FALSE	FALSE	FALSE	FALSE
CNVblock__ECE1	CNVblock__	FALSE	corr_prefilter	0.58697	TRUE	0.534444	-0.00420119	0.00420119	100	FALSE														0.05	1	0.05	1	0.05	1	FALSE	FALSE	FALSE	FALSE	FALSE
CNVblock__NBPF3	CNVblock__	FALSE	corr_prefilter	0.58697	TRUE	0.534444	-0.00420119	0.00420119	100	FALSE														0.05	1	0.05	1	0.05	1	FALSE	FALSE	FALSE	FALSE	FALSE
CNVblock__ALPL	CNVblock__	FALSE	corr_prefilter	0.58697	TRUE	0.534444	-0.00420119	0.00420119	100	FALSE														0.05	1	0.05	1	0.05	1	FALSE	FALSE	FALSE	FALSE	FALSE
CNVblock__RAP1GAP	CNVblock__	FALSE	corr_prefilter	0.58697	TRUE	0.534444	-0.00420119	0.00420119	100	FALSE														0.05	1	0.05	1	0.05	1	FALSE	FALSE	FALSE	FALSE	FALSE
CNVblock__USP48	CNVblock__	FALSE	corr_prefilter	0.58697	TRUE	0.534444	-0.00420119	0.00420119	100	FALSE														0.05	1	0.05	1	0.05	1	FALSE	FALSE	FALSE	FALSE	FALSE
CNVblock__LDLRAD2	CNVblock__	FALSE	corr_prefilter	0.58697	TRUE	0.534444	-0.00420119	0.00420119	100	FALSE														0.05	1	0.05	1	0.05	1	FALSE	FALSE	FALSE	FALSE	FALSE
CNVblock__HSPG2	CNVblock__	FALSE		0.600404	TRUE	0.534444	-0.0176542	0.0176542	100	TRUE			0.980989	0.994477	mwu	0.943267	0.995872	-0.012216	0.987858	0.983491	0.997563	-0.00356408	0.996442	0.05	1	0.05	1	0.05	1	FALSE	FALSE	FALSE	FALSE	FALSE
CNVblock__CELA3B	CNVblock__	FALSE		0.600404	TRUE	0.534444	-0.0176542	0.0176542	100	TRUE			0.980989	0.994477	mwu	0.943267	0.995872	-0.012216	0.987858	0.983491	0.997563	-0.00356408	0.996442	0.05	1	0.05	1	0.05	1	FALSE	FALSE	FALSE	FALSE	FALSE
CNVblock__CELA3A	CNVblock__	FALSE		0.600404	TRUE	0.534444	-0.0176542	0.0176542	100	TRUE			0.980989	0.994477	mwu	0.943267	0.995872	-0.012216	0.987858	0.983491	0.997563	-0.00356408	0.996442	0.05	1	0.05	1	0.05	1	FALSE	FALSE	FALSE	FALSE	FALSE
CNVblock__CDC42	CNVblock__	FALSE		0.600404	TRUE	0.534444	-0.0176542	0.0176542	100	TRUE			0.980989	0.994477	mwu	0.943267	0.995872	-0.012216	0.987858	0.983491	0.997563	-0.00356408	0.996442	0.05	1	0.05	1	0.05	1	FALSE	FALSE	FALSE	FALSE	FALSE
CNVblock__WNT4	CNVblock__	FALSE		0.600404	TRUE	0.534444	-0.0176542	0.0176542	100	TRUE			0.980989	0.994477	mwu	0.943267	0.995872	-0.012216	0.987858	0.983491	0.997563	-0.00356408	0.996442	0.05	1	0.05	1	0.05	1	FALSE	FALSE	FALSE	FALSE	FALSE
CNVblock__ZBTB40	CNVblock__	FALSE		0.600404	TRUE	0.534444	-0.0176542	0.0176542	100	TRUE			0.980989	0.994477	mwu	0.943267	0.995872	-0.012216	0.987858	0.983491	0.997563	-0.00356408	0.996442	0.05	1	0.05	1	0.05	1	FALSE	FALSE	FALSE	FALSE	FALSE
CNVblock__EPHA8	CNVblock__	FALSE		0.607172	TRUE	0.534444	-0.0299476	0.0299476	100	TRUE			0.859138	0.945201	mwu	0.840086	0.995872	-0.0343279	0.966255	0.880199	0.997563	-0.0257401	0.974588	0.05	1	0.05	1	0.05	1	FALSE	FALSE	FALSE	FALSE	FALSE
CNVblock__C1QA	CNVblock__	FALSE		0.607172	TRUE	0.534444	-0.0299476	0.0299476	100	TRUE			0.859138	0.945201	mwu	0.840086	0.995872	-0.0343279	0.966255	0.880199	0.997563	-0.0257401	0.974588	0.05	1	0.05	1	0.05	1	FALSE	FALSE	FALSE	FALSE	FALSE
CNVblock__C1QC	CNVblock__	FALSE		0.607172	TRUE	0.534444	-0.0299476	0.0299476	100	TRUE			0.859138	0.945201	mwu	0.840086	0.995872	-0.0343279	0.966255	0.880199	0.997563	-0.0257401	0.974588	0.05	1	0.05	1	0.05	1	FALSE	FALSE	FALSE	FALSE	FALSE
CNVblock__C1QB	CNVblock__	FALSE		0.607172	TRUE	0.534444	-0.0299476	0.0299476	100	TRUE			0.859138	0.945201	mwu	0.840086	0.995872	-0.0343279	0.966255	0.880199	0.997563	-0.0257401	0.974588	0.05	1	0.05	1	0.05	1	FALSE	FALSE	FALSE	FALSE	FALSE
CNVblock__EPHB2	CNVblock__	FALSE		0.580202	TRUE	0.534444	-0.044369	0.044369	100	TRUE			0.81593	0.942137	mwu	0.703096	0.990518	-0.0669425	0.935249	0.739159	0.969526	-0.0587382	0.942954	0.05	1	0.05	1	0.05	1	FALSE	FALSE	FALSE	FALSE	FALSE
CNVblock__LACTBL1	CNVblock__	FALSE		0.639495	TRUE	0.534444	-0.0563494	0.0563494	100	TRUE			0.788242	0.933314	mwu	0.626719	0.974498	-0.0809062	0.92228	0.637348	0.940929	-0.0782394	0.924743	0.05	1	0.05	1	0.05	1	FALSE	FALSE	FALSE	FALSE	FALSE
CNVblock__TEX46	CNVblock__	FALSE		0.644343	TRUE	0.534444	-0.0320783	0.0320783	100	TRUE			0.984471	0.996655	mwu	0.733682	0.995872	-0.0568465	0.944739	0.740157	0.969526	-0.0552043	0.946292	0.05	1	0.05	1	0.05	1	FALSE	FALSE	FALSE	FALSE	FALSE
CNVblock__KDM1A	CNVblock__	FALSE		0.656566	TRUE	0.534444	-0.0446883	0.0446883	100	TRUE			0.90145	0.964262	mwu	0.621348	0.972745	-0.0808617	0.922321	0.624711	0.928342	-0.0797411	0.923355	0.05	1	0.05	1	0.05	1	FALSE	FALSE	FALSE	FALSE	FALSE
CNVblock__LUZP1	CNVblock__	FALSE					-0.0450927	0.0450927	100	TRUE			0.817477	0.943058	mwu	0.724688	0.995872	-0.0572104	0.944395	0.734239	0.969318	-0.0550064	0.946479	0.05	1	0.05	1	0.05	1	FALSE	FALSE	FALSE	FALSE	FALSE
CNVblock__HTR1D	CNVblock__	FALSE		0.665051	TRUE	0.534444	-0.0226945	0.0226945	100	TRUE			0.95679	0.981486	mwu	0.879104	0.995872	-0.0253668	0.974952	0.885323	0.997563	-0.0239945	0.976291	0.05	1	0.05	1	0.05	1	FALSE	FALSE	FALSE	FALSE	FALSE
CNVblock__HNRNPR	CNVblock__	FALSE					0.0347215	0.0347215	100	TRUE			0.730621	0.933314	mwu	0.872559	0.995872	0.0258178	1.02615	0.88244	0.997563	0.0237486	1.02403	0.05	1	0.05	1	0.05	1	FALSE	FALSE	FALSE	FALSE	FALSE
CNVblock__ZNF436	CNVblock__	FALSE					0.0347215	0.0347215	100	TRUE			0.730621	0.933314	mwu	0.872559	0.995872	0.0258178	1.02615	0.88244	0.997563	0.0237486	1.02403	0.05	1	0.05	1	0.05	1	FALSE	FALSE	FALSE	FALSE	FALSE
CNVblock__TCEA3	CNVblock__	FALSE					0.0347215	0.0347215	100	TRUE			0.730621	0.933314	mwu	0.872559	0.995872	0.0258178	1.02615	0.88244	0.997563	0.0237486	1.02403	0.05	1	0.05	1	0.05	1	FALSE	FALSE	FALSE	FALSE	FALSE
CNVblock__ASAP3	CNVblock__	FALSE					0.0347215	0.0347215	100	TRUE			0.730621	0.933314	mwu	0.872559	0.995872	0.0258178	1.02615	0.88244	0.997563	0.0237486	1.02403	0.05	1	0.05	1	0.05	1	FALSE	FALSE	FALSE	FALSE	FALSE
CNVblock__E2F2	CNVblock__	FALSE					0.0347215	0.0347215	100	TRUE			0.730621	0.933314	mwu	0.872559	0.995872	0.0258178	1.02615	0.88244	0.997563	0.0237486	1.02403	0.05	1	0.05	1	0.05	1	FALSE	FALSE	FALSE	FALSE	FALSE
CNVblock__ID3	CNVblock__	FALSE					0.0347215	0.0347215	100	TRUE			0.730621	0.933314	mwu	0.872559	0.995872	0.0258178	1.02615	0.88244	0.997563	0.0237486	1.02403	0.05	1	0.05	1	0.05	1	FALSE	FALSE	FALSE	FALSE	FALSE
CNVblock__RPL11	CNVblock__	FALSE					0.0347215	0.0347215	100	TRUE			0.730621	0.933314	mwu	0.872559	0.995872	0.0258178	1.02615	0.88244	0.997563	0.0237486	1.02403	0.05	1	0.05	1	0.05	1	FALSE	FALSE	FALSE	FALSE	FALSE
CNVblock__ELOA	CNVblock__	FALSE					0.022035	0.022035	100	TRUE			0.844442	0.945201	mwu	0.994423	0.999452	0.00111087	1.00111	0.971707	0.997563	-0.00560687	0.994409	0.05	1	0.05	1	0.05	1	FALSE	FALSE	FALSE	FALSE	FALSE
CNVblock__PITHD1	CNVblock__	FALSE					0.022035	0.022035	100	TRUE			0.844442	0.945201	mwu	0.994423	0.999452	0.00111087	1.00111	0.971707	0.997563	-0.00560687	0.994409	0.05	1	0.05	1	0.05	1	FALSE	FALSE	FALSE	FALSE	FALSE
CNVblock__LYPLA2	CNVblock__	FALSE					0.022035	0.022035	100	TRUE			0.844442	0.945201	mwu	0.994423	0.999452	0.00111087	1.00111	0.971707	0.997563	-0.00560687	0.994409	0.05	1	0.05	1	0.05	1	FALSE	FALSE	FALSE	FALSE	FALSE
CNVblock__GALE	CNVblock__	FALSE					0.022035	0.022035	100	TRUE			0.844442	0.945201	mwu	0.994423	0.999452	0.00111087	1.00111	0.971707	0.997563	-0.00560687	0.994409	0.05	1	0.05	1	0.05	1	FALSE	FALSE	FALSE	FALSE	FALSE
CNVblock__HMGCL	CNVblock__	FALSE					0.022035	0.022035	100	TRUE			0.844442	0.945201	mwu	0.994423	0.999452	0.00111087	1.00111	0.971707	0.997563	-0.00560687	0.994409	0.05	1	0.05	1	0.05	1	FALSE	FALSE	FALSE	FALSE	FALSE
CNVblock__FUCA1	CNVblock__	FALSE					0.022035	0.022035	100	TRUE			0.844442	0.945201	mwu	0.994423	0.999452	0.00111087	1.00111	0.971707	0.997563	-0.00560687	0.994409	0.05	1	0.05	1	0.05	1	FALSE	FALSE	FALSE	FALSE	FALSE
CNVblock__CNR2	CNVblock__	FALSE					0.022035	0.022035	100	TRUE			0.844442	0.945201	mwu	0.994423	0.999452	0.00111087	1.00111	0.971707	0.997563	-0.00560687	0.994409	0.05	1	0.05	1	0.05	1	FALSE	FALSE	FALSE	FALSE	FALSE
CNVblock__PNRC2	CNVblock__	FALSE					0.022035	0.022035	100	TRUE			0.844442	0.945201	mwu	0.994423	0.999452	0.00111087	1.00111	0.971707	0.997563	-0.00560687	0.994409	0.05	1	0.05	1	0.05	1	FALSE	FALSE	FALSE	FALSE	FALSE
CNVblock__SRSF10	CNVblock__	FALSE					0.022035	0.022035	100	TRUE			0.844442	0.945201	mwu	0.994423	0.999452	0.00111087	1.00111	0.971707	0.997563	-0.00560687	0.994409	0.05	1	0.05	1	0.05	1	FALSE	FALSE	FALSE	FALSE	FALSE
CNVblock__MYOM3	CNVblock__	FALSE					0.022035	0.022035	100	TRUE			0.844442	0.945201	mwu	0.994423	0.999452	0.00111087	1.00111	0.971707	0.997563	-0.00560687	0.994409	0.05	1	0.05	1	0.05	1	FALSE	FALSE	FALSE	FALSE	FALSE
CNVblock__IL22RA1	CNVblock__	FALSE					0.022035	0.022035	100	TRUE			0.844442	0.945201	mwu	0.994423	0.999452	0.00111087	1.00111	0.971707	0.997563	-0.00560687	0.994409	0.05	1	0.05	1	0.05	1	FALSE	FALSE	FALSE	FALSE	FALSE
CNVblock__IFNLR1	CNVblock__	FALSE					0.022035	0.022035	100	TRUE			0.844442	0.945201	mwu	0.994423	0.999452	0.00111087	1.00111	0.971707	0.997563	-0.00560687	0.994409	0.05	1	0.05	1	0.05	1	FALSE	FALSE	FALSE	FALSE	FALSE
CNVblock__GRHL3	CNVblock__	FALSE					0.022035	0.022035	100	TRUE			0.844442	0.945201	mwu	0.994423	0.999452	0.00111087	1.00111	0.971707	0.997563	-0.00560687	0.994409	0.05	1	0.05	1	0.05	1	FALSE	FALSE	FALSE	FALSE	FALSE
CNVblock__STPG1	CNVblock__	FALSE					0.022035	0.022035	100	TRUE			0.844442	0.945201	mwu	0.994423	0.999452	0.00111087	1.00111	0.971707	0.997563	-0.00560687	0.994409	0.05	1	0.05	1	0.05	1	FALSE	FALSE	FALSE	FALSE	FALSE
CNVblock__NIPAL3	CNVblock__	FALSE					0.022035	0.022035	100	TRUE			0.844442	0.945201	mwu	0.994423	0.999452	0.00111087	1.00111	0.971707	0.997563	-0.00560687	0.994409	0.05	1	0.05	1	0.05	1	FALSE	FALSE	FALSE	FALSE	FALSE
CNVblock__RCAN3	CNVblock__	FALSE					0.022035	0.022035	100	TRUE			0.844442	0.945201	mwu	0.994423	0.999452	0.00111087	1.00111	0.971707	0.997563	-0.00560687	0.994409	0.05	1	0.05	1	0.05	1	FALSE	FALSE	FALSE	FALSE	FALSE
CNVblock__NCMAP	CNVblock__	FALSE					0.022035	0.022035	100	TRUE			0.844442	0.945201	mwu	0.994423	0.999452	0.00111087	1.00111	0.971707	0.997563	-0.00560687	0.994409	0.05	1	0.05	1	0.05	1	FALSE	FALSE	FALSE	FALSE	FALSE
CNVblock__SRRM1	CNVblock__	FALSE					0.022035	0.022035	100	TRUE			0.844442	0.945201	mwu	0.994423	0.999452	0.00111087	1.00111	0.971707	0.997563	-0.00560687	0.994409	0.05	1	0.05	1	0.05	1	FALSE	FALSE	FALSE	FALSE	FALSE
CNVblock__CLIC4	CNVblock__	FALSE					0.022035	0.022035	100	TRUE			0.844442	0.945201	mwu	0.994423	0.999452	0.00111087	1.00111	0.971707	0.997563	-0.00560687	0.994409	0.05	1	0.05	1	0.05	1	FALSE	FALSE	FALSE	FALSE	FALSE
CNVblock__RUNX3	CNVblock__	FALSE					0.022035	0.022035	100	TRUE			0.844442	0.945201	mwu	0.994423	0.999452	0.00111087	1.00111	0.971707	0.997563	-0.00560687	0.994409	0.05	1	0.05	1	0.05	1	FALSE	FALSE	FALSE	FALSE	FALSE
CNVblock__SYF2	CNVblock__	FALSE					0.022035	0.022035	100	TRUE			0.844442	0.945201	mwu	0.994423	0.999452	0.00111087	1.00111	0.971707	0.997563	-0.00560687	0.994409	0.05	1	0.05	1	0.05	1	FALSE	FALSE	FALSE	FALSE	FALSE
CNVblock__RSRP1	CNVblock__	FALSE					0.022035	0.022035	100	TRUE			0.844442	0.945201	mwu	0.994423	0.999452	0.00111087	1.00111	0.971707	0.997563	-0.00560687	0.994409	0.05	1	0.05	1	0.05	1	FALSE	FALSE	FALSE	FALSE	FALSE
CNVblock__RHD	CNVblock__	FALSE					0.022035	0.022035	100	TRUE			0.844442	0.945201	mwu	0.994423	0.999452	0.00111087	1.00111	0.971707	0.997563	-0.00560687	0.994409	0.05	1	0.05	1	0.05	1	FALSE	FALSE	FALSE	FALSE	FALSE
CNVblock__TMEM50A	CNVblock__	FALSE					0.022035	0.022035	100	TRUE			0.844442	0.945201	mwu	0.994423	0.999452	0.00111087	1.00111	0.971707	0.997563	-0.00560687	0.994409	0.05	1	0.05	1	0.05	1	FALSE	FALSE	FALSE	FALSE	FALSE
CNVblock__RHCE	CNVblock__	FALSE					0.022035	0.022035	100	TRUE			0.844442	0.945201	mwu	0.994423	0.999452	0.00111087	1.00111	0.971707	0.997563	-0.00560687	0.994409	0.05	1	0.05	1	0.05	1	FALSE	FALSE	FALSE	FALSE	FALSE
CNVblock__MACO1	CNVblock__	FALSE					0.022035	0.022035	100	TRUE			0.844442	0.945201	mwu	0.994423	0.999452	0.00111087	1.00111	0.971707	0.997563	-0.00560687	0.994409	0.05	1	0.05	1	0.05	1	FALSE	FALSE	FALSE	FALSE	FALSE
CNVblock__LDLRAP1	CNVblock__	FALSE					0.022035	0.022035	100	TRUE			0.844442	0.945201	mwu	0.994423	0.999452	0.00111087	1.00111	0.971707	0.997563	-0.00560687	0.994409	0.05	1	0.05	1	0.05	1	FALSE	FALSE	FALSE	FALSE	FALSE
CNVblock__MAN1C1	CNVblock__	FALSE					0.022035	0.022035	100	TRUE			0.844442	0.945201	mwu	0.994423	0.999452	0.00111087	1.00111	0.971707	0.997563	-0.00560687	0.994409	0.05	1	0.05	1	0.05	1	FALSE	FALSE	FALSE	FALSE	FALSE
CNVblock__SELENON	CNVblock__	FALSE					0.0333152	0.0333152	100	TRUE			0.730482	0.933314	mwu	0.956916	0.995872	0.00852692	1.00856	0.99133	0.998648	-0.00170719	0.998294	0.05	1	0.05	1	0.05	1	FALSE	FALSE	FALSE	FALSE	FALSE
CNVblock__MTFR1L	CNVblock__	FALSE					0.0333152	0.0333152	100	TRUE			0.730482	0.933314	mwu	0.956916	0.995872	0.00852692	1.00856	0.99133	0.998648	-0.00170719	0.998294	0.05	1	0.05	1	0.05	1	FALSE	FALSE	FALSE	FALSE	FALSE
CNVblock__AUNIP	CNVblock__	FALSE					0.0438509	0.0438509	100	TRUE			0.702107	0.933314	mwu	0.864421	0.995872	0.0267527	1.02711	0.91652	0.997563	0.0163448	1.01648	0.05	1	0.05	1	0.05	1	FALSE	FALSE	FALSE	FALSE	FALSE
CNVblock__PAQR7	CNVblock__	FALSE					0.0438509	0.0438509	100	TRUE			0.702107	0.933314	mwu	0.864421	0.995872	0.0267527	1.02711	0.91652	0.997563	0.0163448	1.01648	0.05	1	0.05	1	0.05	1	FALSE	FALSE	FALSE	FALSE	FALSE
CNVblock__STMN1	CNVblock__	FALSE					0.0438509	0.0438509	100	TRUE			0.702107	0.933314	mwu	0.864421	0.995872	0.0267527	1.02711	0.91652	0.997563	0.0163448	1.01648	0.05	1	0.05	1	0.05	1	FALSE	FALSE	FALSE	FALSE	FALSE
CNVblock__PAFAH2	CNVblock__	FALSE					0.0438509	0.0438509	100	TRUE			0.702107	0.933314	mwu	0.864421	0.995872	0.0267527	1.02711	0.91652	0.997563	0.0163448	1.01648	0.05	1	0.05	1	0.05	1	FALSE	FALSE	FALSE	FALSE	FALSE
CNVblock__EXTL1	CNVblock__	FALSE					0.0438509	0.0438509	100	TRUE			0.702107	0.933314	mwu	0.864421	0.995872	0.0267527	1.02711	0.91652	0.997563	0.0163448	1.01648	0.05	1	0.05	1	0.05	1	FALSE	FALSE	FALSE	FALSE	FALSE
CNVblock__SLC30A2	CNVblock__	FALSE					0.0438509	0.0438509	100	TRUE			0.702107	0.933314	mwu	0.864421	0.995872	0.0267527	1.02711	0.91652	0.997563	0.0163448	1.01648	0.05	1	0.05	1	0.05	1	FALSE	FALSE	FALSE	FALSE	FALSE
CNVblock__TRIM63	CNVblock__	FALSE					0.0438509	0.0438509	100	TRUE			0.702107	0.933314	mwu	0.864421	0.995872	0.0267527	1.02711	0.91652	0.997563	0.0163448	1.01648	0.05	1	0.05	1	0.05	1	FALSE	FALSE	FALSE	FALSE	FALSE
CNVblock__PDIK1L	CNVblock__	FALSE					0.0538552	0.0538552	100	TRUE			0.716131	0.933314	mwu	0.867241	0.995872	0.0269093	1.02727	0.936599	0.997563	0.0127548	1.01284	0.05	1	0.05	1	0.05	1	FALSE	FALSE	FALSE	FALSE	FALSE
CNVblock__FAM110D	CNVblock__	FALSE					0.0538552	0.0538552	100	TRUE			0.716131	0.933314	mwu	0.867241	0.995872	0.0269093	1.02727	0.936599	0.997563	0.0127548	1.01284	0.05	1	0.05	1	0.05	1	FALSE	FALSE	FALSE	FALSE	FALSE
CNVblock__C1orf232	CNVblock__	FALSE					0.0538552	0.0538552	100	TRUE			0.716131	0.933314	mwu	0.867241	0.995872	0.0269093	1.02727	0.936599	0.997563	0.0127548	1.01284	0.05	1	0.05	1	0.05	1	FALSE	FALSE	FALSE	FALSE	FALSE
CNVblock__ZNF593	CNVblock__	FALSE					0.0538552	0.0538552	100	TRUE			0.716131	0.933314	mwu	0.867241	0.995872	0.0269093	1.02727	0.936599	0.997563	0.0127548	1.01284	0.05	1	0.05	1	0.05	1	FALSE	FALSE	FALSE	FALSE	FALSE
CNVblock__CNKSR1	CNVblock__	FALSE					0.0538552	0.0538552	100	TRUE			0.716131	0.933314	mwu	0.867241	0.995872	0.0269093	1.02727	0.936599	0.997563	0.0127548	1.01284	0.05	1	0.05	1	0.05	1	FALSE	FALSE	FALSE	FALSE	FALSE
CNVblock__CATSPER4	CNVblock__	FALSE					0.0538552	0.0538552	100	TRUE			0.716131	0.933314	mwu	0.867241	0.995872	0.0269093	1.02727	0.936599	0.997563	0.0127548	1.01284	0.05	1	0.05	1	0.05	1	FALSE	FALSE	FALSE	FALSE	FALSE
CNVblock__CEP85	CNVblock__	FALSE					0.0538552	0.0538552	100	TRUE			0.716131	0.933314	mwu	0.867241	0.995872	0.0269093	1.02727	0.936599	0.997563	0.0127548	1.01284	0.05	1	0.05	1	0.05	1	FALSE	FALSE	FALSE	FALSE	FALSE
CNVblock__SH3BGRL3	CNVblock__	FALSE					0.0538552	0.0538552	100	TRUE			0.716131	0.933314	mwu	0.867241	0.995872	0.0269093	1.02727	0.936599	0.997563	0.0127548	1.01284	0.05	1	0.05	1	0.05	1	FALSE	FALSE	FALSE	FALSE	FALSE
CNVblock__UBXN11	CNVblock__	FALSE					0.0538552	0.0538552	100	TRUE			0.716131	0.933314	mwu	0.867241	0.995872	0.0269093	1.02727	0.936599	0.997563	0.0127548	1.01284	0.05	1	0.05	1	0.05	1	FALSE	FALSE	FALSE	FALSE	FALSE
CNVblock__CD52	CNVblock__	FALSE					0.0538552	0.0538552	100	TRUE			0.716131	0.933314	mwu	0.867241	0.995872	0.0269093	1.02727	0.936599	0.997563	0.0127548	1.01284	0.05	1	0.05	1	0.05	1	FALSE	FALSE	FALSE	FALSE	FALSE
CNVblock__CRYBG2	CNVblock__	FALSE					0.0538552	0.0538552	100	TRUE			0.716131	0.933314	mwu	0.867241	0.995872	0.0269093	1.02727	0.936599	0.997563	0.0127548	1.01284	0.05	1	0.05	1	0.05	1	FALSE	FALSE	FALSE	FALSE	FALSE
CNVblock__ZNF683	CNVblock__	FALSE					0.0538552	0.0538552	100	TRUE			0.716131	0.933314	mwu	0.867241	0.995872	0.0269093	1.02727	0.936599	0.997563	0.0127548	1.01284	0.05	1	0.05	1	0.05	1	FALSE	FALSE	FALSE	FALSE	FALSE
CNVblock__LIN28A	CNVblock__	FALSE					0.0538552	0.0538552	100	TRUE			0.716131	0.933314	mwu	0.867241	0.995872	0.0269093	1.02727	0.936599	0.997563	0.0127548	1.01284	0.05	1	0.05	1	0.05	1	FALSE	FALSE	FALSE	FALSE	FALSE
CNVblock__DHDDS	CNVblock__	FALSE					0.0538552	0.0538552	100	TRUE			0.716131	0.933314	mwu	0.867241	0.995872	0.0269093	1.02727	0.936599	0.997563	0.0127548	1.01284	0.05	1	0.05	1	0.05	1	FALSE	FALSE	FALSE	FALSE	FALSE
CNVblock__HMGN2	CNVblock__	FALSE					0.0538552	0.0538552	100	TRUE			0.716131	0.933314	mwu	0.867241	0.995872	0.0269093	1.02727	0.936599	0.997563	0.0127548	1.01284	0.05	1	0.05	1	0.05	1	FALSE	FALSE	FALSE	FALSE	FALSE
CNVblock__RPS6KA1	CNVblock__	FALSE					0.0538552	0.0538552	100	TRUE			0.716131	0.933314	mwu	0.867241	0.995872	0.0269093	1.02727	0.936599	0.997563	0.0127548	1.01284	0.05	1	0.05	1	0.05	1	FALSE	FALSE	FALSE	FALSE	FALSE
CNVblock__ARID1A	CNVblock__	FALSE					0.0538552	0.0538552	100	TRUE			0.716131	0.933314	mwu	0.867241	0.995872	0.0269093	1.02727	0.936599	0.997563	0.0127548	1.01284	0.05	1	0.05	1	0.05	1	FALSE	FALSE	FALSE	FALSE	FALSE
CNVblock__PIGV	CNVblock__	FALSE					0.0538552	0.0538552	100	TRUE			0.716131	0.933314	mwu	0.867241	0.995872	0.0269093	1.02727	0.936599	0.997563	0.0127548	1.01284	0.05	1	0.05	1	0.05	1	FALSE	FALSE	FALSE	FALSE	FALSE
CNVblock__ZDHHC18	CNVblock__	FALSE					0.0538552	0.0538552	100	TRUE			0.716131	0.933314	mwu	0.867241	0.995872	0.0269093	1.02727	0.936599	0.997563	0.0127548	1.01284	0.05	1	0.05	1	0.05	1	FALSE	FALSE	FALSE	FALSE	FALSE
CNVblock__SFN	CNVblock__	FALSE					0.0538552	0.0538552	100	TRUE			0.716131	0.933314	mwu	0.867241	0.995872	0.0269093	1.02727	0.936599	0.997563	0.0127548	1.01284	0.05	1	0.05	1	0.05	1	FALSE	FALSE	FALSE	FALSE	FALSE
CNVblock__GPN2	CNVblock__	FALSE					0.0538552	0.0538552	100	TRUE			0.716131	0.933314	mwu	0.867241	0.995872	0.0269093	1.02727	0.936599	0.997563	0.0127548	1.01284	0.05	1	0.05	1	0.05	1	FALSE	FALSE	FALSE	FALSE	FALSE
CNVblock__GPATCH3	CNVblock__	FALSE					0.0538552	0.0538552	100	TRUE			0.716131	0.933314	mwu	0.867241	0.995872	0.0269093	1.02727	0.936599	0.997563	0.0127548	1.01284	0.05	1	0.05	1	0.05	1	FALSE	FALSE	FALSE	FALSE	FALSE
CNVblock__NUDC	CNVblock__	FALSE					0.0538552	0.0538552	100	TRUE			0.716131	0.933314	mwu	0.867241	0.995872	0.0269093	1.02727	0.936599	0.997563	0.0127548	1.01284	0.05	1	0.05	1	0.05	1	FALSE	FALSE	FALSE	FALSE	FALSE
CNVblock__NR0B2	CNVblock__	FALSE					0.0538552	0.0538552	100	TRUE			0.716131	0.933314	mwu	0.867241	0.995872	0.0269093	1.02727	0.936599	0.997563	0.0127548	1.01284	0.05	1	0.05	1	0.05	1	FALSE	FALSE	FALSE	FALSE	FALSE
CNVblock__KDF1	CNVblock__	FALSE					0.0538552	0.0538552	100	TRUE			0.716131	0.933314	mwu	0.867241	0.995872	0.0269093	1.02727	0.936599	0.997563	0.0127548	1.01284	0.05	1	0.05	1	0.05	1	FALSE	FALSE	FALSE	FALSE	FALSE
CNVblock__TRNP1	CNVblock__	FALSE					0.0538552	0.0538552	100	TRUE			0.716131	0.933314	mwu	0.867241	0.995872	0.0269093	1.02727	0.936599	0.997563	0.0127548	1.01284	0.05	1	0.05	1	0.05	1	FALSE	FALSE	FALSE	FALSE	FALSE
CNVblock__TENT5B	CNVblock__	FALSE					0.0538552	0.0538552	100	TRUE			0.716131	0.933314	mwu	0.867241	0.995872	0.0269093	1.02727	0.936599	0.997563	0.0127548	1.01284	0.05	1	0.05	1	0.05	1	FALSE	FALSE	FALSE	FALSE	FALSE
CNVblock__SLC9A1	CNVblock__	FALSE					0.0538552	0.0538552	100	TRUE			0.716131	0.933314	mwu	0.867241	0.995872	0.0269093	1.02727	0.936599	0.997563	0.0127548	1.01284	0.05	1	0.05	1	0.05	1	FALSE	FALSE	FALSE	FALSE	FALSE
CNVblock__WDTC1	CNVblock__	FALSE		0.687273	TRUE	0.534444	0.0660031	0.0660031	100	TRUE			0.619509	0.927946	mwu	0.770751	0.995872	0.0471158	1.04824	0.840264	0.997563	0.0324727	1.03301	0.05	1	0.05	1	0.05	1	FALSE	FALSE	FALSE	FALSE	FALSE
CNVblock__TMEM222	CNVblock__	FALSE		0.674242	TRUE	0.534444	0.0538983	0.0538983	100	TRUE			0.718773	0.933314	mwu	0.88935	0.995872	0.022876	1.02314	0.964866	0.997563	0.00721851	1.00724	0.05	1	0.05	1	0.05	1	FALSE	FALSE	FALSE	FALSE	FALSE
CNVblock__SYTL1	CNVblock__	FALSE		0.674242	TRUE	0.534444	0.0538983	0.0538983	100	TRUE			0.718773	0.933314	mwu	0.88935	0.995872	0.022876	1.02314	0.964866	0.997563	0.00721851	1.00724	0.05	1	0.05	1	0.05	1	FALSE	FALSE	FALSE	FALSE	FALSE
CNVblock__MAP3K6	CNVblock__	FALSE					0.0154486	0.0154486	100	TRUE			0.993822	0.998728	mwu	0.74562	0.995872	-0.0521149	0.94922	0.858283	0.997563	-0.0289711	0.971445	0.05	1	0.05	1	0.05	1	FALSE	FALSE	FALSE	FALSE	FALSE
CNVblock__FCN3	CNVblock__	FALSE					0.0154486	0.0154486	100	TRUE			0.993822	0.998728	mwu	0.74562	0.995872	-0.0521149	0.94922	0.858283	0.997563	-0.0289711	0.971445	0.05	1	0.05	1	0.05	1	FALSE	FALSE	FALSE	FALSE	FALSE
CNVblock__CD164L2	CNVblock__	FALSE					0.0154486	0.0154486	100	TRUE			0.993822	0.998728	mwu	0.74562	0.995872	-0.0521149	0.94922	0.858283	0.997563	-0.0289711	0.971445	0.05	1	0.05	1	0.05	1	FALSE	FALSE	FALSE	FALSE	FALSE
CNVblock__GPR3	CNVblock__	FALSE					0.0154486	0.0154486	100	TRUE			0.993822	0.998728	mwu	0.74562	0.995872	-0.0521149	0.94922	0.858283	0.997563	-0.0289711	0.971445	0.05	1	0.05	1	0.05	1	FALSE	FALSE	FALSE	FALSE	FALSE
CNVblock__WASF2	CNVblock__	FALSE					0.0269121	0.0269121	100	TRUE			0.874551	0.953177	mwu	0.842016	0.995872	-0.0319818	0.968524	0.95737	0.997563	-0.00866216	0.991375	0.05	1	0.05	1	0.05	1	FALSE	FALSE	FALSE	FALSE	FALSE
CNVblock__AHDC1	CNVblock__	FALSE					0.0269121	0.0269121	100	TRUE			0.874551	0.953177	mwu	0.842016	0.995872	-0.0319818	0.968524	0.95737	0.997563	-0.00866216	0.991375	0.05	1	0.05	1	0.05	1	FALSE	FALSE	FALSE	FALSE	FALSE
CNVblock__FGR	CNVblock__	FALSE					0.0269121	0.0269121	100	TRUE			0.874551	0.953177	mwu	0.842016	0.995872	-0.0319818	0.968524	0.95737	0.997563	-0.00866216	0.991375	0.05	1	0.05	1	0.05	1	FALSE	FALSE	FALSE	FALSE	FALSE
CNVblock__IFI6	CNVblock__	FALSE					0.0269121	0.0269121	100	TRUE			0.874551	0.953177	mwu	0.842016	0.995872	-0.0319818	0.968524	0.95737	0.997563	-0.00866216	0.991375	0.05	1	0.05	1	0.05	1	FALSE	FALSE	FALSE	FALSE	FALSE
CNVblock__FAM76A	CNVblock__	FALSE		0.686869	TRUE	0.534444	0.0145638	0.0145638	100	TRUE			0.981456	0.994477	mwu	0.765301	0.995872	-0.0483989	0.952754	0.862985	0.997563	-0.0283851	0.972014	0.05	1	0.05	1	0.05	1	FALSE	FALSE	FALSE	FALSE	FALSE
CNVblock__STX12	CNVblock__	FALSE		0.686869	TRUE	0.534444	0.0145638	0.0145638	100	TRUE			0.981456	0.994477	mwu	0.765301	0.995872	-0.0483989	0.952754	0.862985	0.997563	-0.0283851	0.972014	0.05	1	0.05	1	0.05	1	FALSE	FALSE	FALSE	FALSE	FALSE
CNVblock__PPP1R8	CNVblock__	FALSE		0.686869	TRUE	0.534444	0.0145638	0.0145638	100	TRUE			0.981456	0.994477	mwu	0.765301	0.995872	-0.0483989	0.952754	0.862985	0.997563	-0.0283851	0.972014	0.05	1	0.05	1	0.05	1	FALSE	FALSE	FALSE	FALSE	FALSE
CNVblock__THEMIS2	CNVblock__	FALSE		0.686869	TRUE	0.534444	0.0145638	0.0145638	100	TRUE			0.981456	0.994477	mwu	0.765301	0.995872	-0.0483989	0.952754	0.862985	0.997563	-0.0283851	0.972014	0.05	1	0.05	1	0.05	1	FALSE	FALSE	FALSE	FALSE	FALSE
CNVblock__RPA2	CNVblock__	FALSE		0.686869	TRUE	0.534444	0.0145638	0.0145638	100	TRUE			0.981456	0.994477	mwu	0.765301	0.995872	-0.0483989	0.952754	0.862985	0.997563	-0.0283851	0.972014	0.05	1	0.05	1	0.05	1	FALSE	FALSE	FALSE	FALSE	FALSE
CNVblock__SMPDL3B	CNVblock__	FALSE		0.686869	TRUE	0.534444	0.0145638	0.0145638	100	TRUE			0.981456	0.994477	mwu	0.765301	0.995872	-0.0483989	0.952754	0.862985	0.997563	-0.0283851	0.972014	0.05	1	0.05	1	0.05	1	FALSE	FALSE	FALSE	FALSE	FALSE
CNVblock__XKR8	CNVblock__	FALSE		0.686869	TRUE	0.534444	0.0145638	0.0145638	100	TRUE			0.981456	0.994477	mwu	0.765301	0.995872	-0.0483989	0.952754	0.862985	0.997563	-0.0283851	0.972014	0.05	1	0.05	1	0.05	1	FALSE	FALSE	FALSE	FALSE	FALSE
CNVblock__EYA3	CNVblock__	FALSE		0.686869	TRUE	0.534444	0.0145638	0.0145638	100	TRUE			0.981456	0.994477	mwu	0.765301	0.995872	-0.0483989	0.952754	0.862985	0.997563	-0.0283851	0.972014	0.05	1	0.05	1	0.05	1	FALSE	FALSE	FALSE	FALSE	FALSE
CNVblock__PTAFR	CNVblock__	FALSE		0.686869	TRUE	0.534444	0.0145638	0.0145638	100	TRUE			0.981456	0.994477	mwu	0.765301	0.995872	-0.0483989	0.952754	0.862985	0.997563	-0.0283851	0.972014	0.05	1	0.05	1	0.05	1	FALSE	FALSE	FALSE	FALSE	FALSE
CNVblock__DNAJC8	CNVblock__	FALSE		0.686869	TRUE	0.534444	0.0145638	0.0145638	100	TRUE			0.981456	0.994477	mwu	0.765301	0.995872	-0.0483989	0.952754	0.862985	0.997563	-0.0283851	0.972014	0.05	1	0.05	1	0.05	1	FALSE	FALSE	FALSE	FALSE	FALSE
CNVblock__ATP5IF1	CNVblock__	FALSE		0.686869	TRUE	0.534444	0.0145638	0.0145638	100	TRUE			0.981456	0.994477	mwu	0.765301	0.995872	-0.0483989	0.952754	0.862985	0.997563	-0.0283851	0.972014	0.05	1	0.05	1	0.05	1	FALSE	FALSE	FALSE	FALSE	FALSE
CNVblock__SESN2	CNVblock__	FALSE		0.686869	TRUE	0.534444	0.0145638	0.0145638	100	TRUE			0.981456	0.994477	mwu	0.765301	0.995872	-0.0483989	0.952754	0.862985	0.997563	-0.0283851	0.972014	0.05	1	0.05	1	0.05	1	FALSE	FALSE	FALSE	FALSE	FALSE
CNVblock__MED18	CNVblock__	FALSE		0.686869	TRUE	0.534444	0.0145638	0.0145638	100	TRUE			0.981456	0.994477	mwu	0.765301	0.995872	-0.0483989	0.952754	0.862985	0.997563	-0.0283851	0.972014	0.05	1	0.05	1	0.05	1	FALSE	FALSE	FALSE	FALSE	FALSE
CNVblock__PHACTR4	CNVblock__	FALSE		0.686869	TRUE	0.534444	0.0145638	0.0145638	100	TRUE			0.981456	0.994477	mwu	0.765301	0.995872	-0.0483989	0.952754	0.862985	0.997563	-0.0283851	0.972014	0.05	1	0.05	1	0.05	1	FALSE	FALSE	FALSE	FALSE	FALSE
CNVblock__RCC1	CNVblock__	FALSE		0.686869	TRUE	0.534444	0.0145638	0.0145638	100	TRUE			0.981456	0.994477	mwu	0.765301	0.995872	-0.0483989	0.952754	0.862985	0.997563	-0.0283851	0.972014	0.05	1	0.05	1	0.05	1	FALSE	FALSE	FALSE	FALSE	FALSE
CNVblock__TRNAU1AP	CNVblock__	FALSE		0.686869	TRUE	0.534444	0.0145638	0.0145638	100	TRUE			0.981456	0.994477	mwu	0.765301	0.995872	-0.0483989	0.952754	0.862985	0.997563	-0.0283851	0.972014	0.05	1	0.05	1	0.05	1	FALSE	FALSE	FALSE	FALSE	FALSE
CNVblock__TAF12	CNVblock__	FALSE		0.686869	TRUE	0.534444	0.0145638	0.0145638	100	TRUE			0.981456	0.994477	mwu	0.765301	0.995872	-0.0483989	0.952754	0.862985	0.997563	-0.0283851	0.972014	0.05	1	0.05	1	0.05	1	FALSE	FALSE	FALSE	FALSE	FALSE
CNVblock__RAB42	CNVblock__	FALSE		0.686869	TRUE	0.534444	0.0145638	0.0145638	100	TRUE			0.981456	0.994477	mwu	0.765301	0.995872	-0.0483989	0.952754	0.862985	0.997563	-0.0283851	0.972014	0.05	1	0.05	1	0.05	1	FALSE	FALSE	FALSE	FALSE	FALSE
CNVblock__GMEB1	CNVblock__	FALSE	corr_prefilter				-0.00844761	0.00844761	100	FALSE														0.05	1	0.05	1	0.05	1	FALSE	FALSE	FALSE	FALSE	FALSE
CNVblock__YTHDF2	CNVblock__	FALSE	corr_prefilter				-0.00844761	0.00844761	100	FALSE														0.05	1	0.05	1	0.05	1	FALSE	FALSE	FALSE	FALSE	FALSE
CNVblock__OPRD1	CNVblock__	FALSE					-0.0361383	0.0361383	100	TRUE			0.78023	0.933314	mwu	0.801689	0.995872	-0.0360622	0.96458	0.92126	0.997563	-0.014561	0.985545	0.05	1	0.05	1	0.05	1	FALSE	FALSE	FALSE	FALSE	FALSE
CNVblock__EPB41	CNVblock__	FALSE					-0.0361383	0.0361383	100	TRUE			0.78023	0.933314	mwu	0.801689	0.995872	-0.0360622	0.96458	0.92126	0.997563	-0.014561	0.985545	0.05	1	0.05	1	0.05	1	FALSE	FALSE	FALSE	FALSE	FALSE
CNVblock__TMEM200B	CNVblock__	FALSE					-0.0361383	0.0361383	100	TRUE			0.78023	0.933314	mwu	0.801689	0.995872	-0.0360622	0.96458	0.92126	0.997563	-0.014561	0.985545	0.05	1	0.05	1	0.05	1	FALSE	FALSE	FALSE	FALSE	FALSE
CNVblock__SRSF4	CNVblock__	FALSE					-0.0361383	0.0361383	100	TRUE			0.78023	0.933314	mwu	0.801689	0.995872	-0.0360622	0.96458	0.92126	0.997563	-0.014561	0.985545	0.05	1	0.05	1	0.05	1	FALSE	FALSE	FALSE	FALSE	FALSE
CNVblock__MECR	CNVblock__	FALSE					-0.0977881	0.0977881	100	TRUE			0.408868	0.892715	mwu	0.47915	0.936728	-0.100463	0.904419	0.459	0.892582	-0.108993	0.896736	0.05	1	0.05	1	0.05	1	FALSE	FALSE	FALSE	FALSE	FALSE
CNVblock__PTPRU	CNVblock__	FALSE					-0.115851	0.115851	100	TRUE			0.209832	0.771701	mwu	0.579534	0.968568	-0.0767053	0.926163	0.409685	0.869114	-0.119228	0.887606	0.05	1	0.05	1	0.05	1	FALSE	FALSE	FALSE	FALSE	FALSE
CNVblock__MATN1	CNVblock__	FALSE					-0.0368664	0.0368664	100	TRUE			0.647528	0.931605	mwu	0.81398	0.995872	0.0318979	1.03241	0.913275	0.997563	-0.0154949	0.984625	0.05	1	0.05	1	0.05	1	FALSE	FALSE	FALSE	FALSE	FALSE
CNVblock__LAPTM5	CNVblock__	FALSE					0.0470432	0.0470432	100	TRUE			0.711377	0.933314	mwu	0.701835	0.990518	0.0498039	1.05106	0.792309	0.982514	0.0356254	1.03627	0.05	1	0.05	1	0.05	1	FALSE	FALSE	FALSE	FALSE	FALSE
CNVblock__SDC3	CNVblock__	FALSE					-0.0110494	0.0110494	100	TRUE			0.841459	0.945201	mwu	0.775419	0.995872	-0.0363903	0.964264	0.873369	0.997563	-0.0212626	0.978962	0.05	1	0.05	1	0.05	1	FALSE	FALSE	FALSE	FALSE	FALSE
CNVblock__PUM1	CNVblock__	FALSE					-0.0480384	0.0480384	100	TRUE			0.643896	0.931605	mwu	0.47654	0.935282	-0.0939427	0.910335	0.649	0.94864	-0.0619103	0.939967	0.05	1	0.05	1	0.05	1	FALSE	FALSE	FALSE	FALSE	FALSE
CNVblock__NKAIN1	CNVblock__	FALSE					-0.0387046	0.0387046	100	TRUE			0.728245	0.933314	mwu	0.561463	0.961839	-0.076705	0.926163	0.747258	0.971778	-0.0438595	0.957088	0.05	1	0.05	1	0.05	1	FALSE	FALSE	FALSE	FALSE	FALSE
CNVblock__SNRNP40	CNVblock__	FALSE					-0.0194392	0.0194392	100	TRUE			0.921747	0.966561	mwu	0.629115	0.974498	-0.0640935	0.937917	0.821643	0.996415	-0.0307939	0.969675	0.05	1	0.05	1	0.05	1	FALSE	FALSE	FALSE	FALSE	FALSE
CNVblock__ZCCHC17	CNVblock__	FALSE					-0.0194392	0.0194392	100	TRUE			0.921747	0.966561	mwu	0.629115	0.974498	-0.0640935	0.937917	0.821643	0.996415	-0.0307939	0.969675	0.05	1	0.05	1	0.05	1	FALSE	FALSE	FALSE	FALSE	FALSE
CNVblock__FABP3	CNVblock__	FALSE					-0.0194392	0.0194392	100	TRUE			0.921747	0.966561	mwu	0.629115	0.974498	-0.0640935	0.937917	0.821643	0.996415	-0.0307939	0.969675	0.05	1	0.05	1	0.05	1	FALSE	FALSE	FALSE	FALSE	FALSE
CNVblock__SERINC2	CNVblock__	FALSE					-0.0415672	0.0415672	100	TRUE			0.802052	0.934845	mwu	0.513838	0.955102	-0.0889709	0.914872	0.690544	0.955268	-0.0558483	0.945683	0.05	1	0.05	1	0.05	1	FALSE	FALSE	FALSE	FALSE	FALSE
CNVblock__TINAGL1	CNVblock__	FALSE					-0.0415672	0.0415672	100	TRUE			0.802052	0.934845	mwu	0.513838	0.955102	-0.0889709	0.914872	0.690544	0.955268	-0.0558483	0.945683	0.05	1	0.05	1	0.05	1	FALSE	FALSE	FALSE	FALSE	FALSE
CNVblock__HCRTR1	CNVblock__	FALSE					-0.0415672	0.0415672	100	TRUE			0.802052	0.934845	mwu	0.513838	0.955102	-0.0889709	0.914872	0.690544	0.955268	-0.0558483	0.945683	0.05	1	0.05	1	0.05	1	FALSE	FALSE	FALSE	FALSE	FALSE
CNVblock__PEF1	CNVblock__	FALSE					-0.0415672	0.0415672	100	TRUE			0.802052	0.934845	mwu	0.513838	0.955102	-0.0889709	0.914872	0.690544	0.955268	-0.0558483	0.945683	0.05	1	0.05	1	0.05	1	FALSE	FALSE	FALSE	FALSE	FALSE
CNVblock__COL16A1	CNVblock__	FALSE					-0.031508	0.031508	100	TRUE			0.909705	0.965445	mwu	0.557005	0.961839	-0.0798208	0.923282	0.738715	0.969318	-0.0466359	0.954435	0.05	1	0.05	1	0.05	1	FALSE	FALSE	FALSE	FALSE	FALSE
CNVblock__ADGRB2	CNVblock__	FALSE					-0.031508	0.031508	100	TRUE			0.909705	0.965445	mwu	0.557005	0.961839	-0.0798208	0.923282	0.738715	0.969318	-0.0466359	0.954435	0.05	1	0.05	1	0.05	1	FALSE	FALSE	FALSE	FALSE	FALSE
CNVblock__SPOCD1	CNVblock__	FALSE					-0.031508	0.031508	100	TRUE			0.909705	0.965445	mwu	0.557005	0.961839	-0.0798208	0.923282	0.738715	0.969318	-0.0466359	0.954435	0.05	1	0.05	1	0.05	1	FALSE	FALSE	FALSE	FALSE	FALSE
CNVblock__PTP4A2	CNVblock__	FALSE					-0.031508	0.031508	100	TRUE			0.909705	0.965445	mwu	0.557005	0.961839	-0.0798208	0.923282	0.738715	0.969318	-0.0466359	0.954435	0.05	1	0.05	1	0.05	1	FALSE	FALSE	FALSE	FALSE	FALSE
CNVblock__KHDRBS1	CNVblock__	FALSE					-0.031508	0.031508	100	TRUE			0.909705	0.965445	mwu	0.557005	0.961839	-0.0798208	0.923282	0.738715	0.969318	-0.0466359	0.954435	0.05	1	0.05	1	0.05	1	FALSE	FALSE	FALSE	FALSE	FALSE
CNVblock__TMEM39B	CNVblock__	FALSE					-0.031508	0.031508	100	TRUE			0.909705	0.965445	mwu	0.557005	0.961839	-0.0798208	0.923282	0.738715	0.969318	-0.0466359	0.954435	0.05	1	0.05	1	0.05	1	FALSE	FALSE	FALSE	FALSE	FALSE
CNVblock__KPNA6	CNVblock__	FALSE					-0.031508	0.031508	100	TRUE			0.909705	0.965445	mwu	0.557005	0.961839	-0.0798208	0.923282	0.738715	0.969318	-0.0466359	0.954435	0.05	1	0.05	1	0.05	1	FALSE	FALSE	FALSE	FALSE	FALSE
CNVblock__TXLNA	CNVblock__	FALSE					-0.031508	0.031508	100	TRUE			0.909705	0.965445	mwu	0.557005	0.961839	-0.0798208	0.923282	0.738715	0.969318	-0.0466359	0.954435	0.05	1	0.05	1	0.05	1	FALSE	FALSE	FALSE	FALSE	FALSE
CNVblock__CCDC28B	CNVblock__	FALSE					-0.031508	0.031508	100	TRUE			0.909705	0.965445	mwu	0.557005	0.961839	-0.0798208	0.923282	0.738715	0.969318	-0.0466359	0.954435	0.05	1	0.05	1	0.05	1	FALSE	FALSE	FALSE	FALSE	FALSE
CNVblock__IQCC	CNVblock__	FALSE					-0.031508	0.031508	100	TRUE			0.909705	0.965445	mwu	0.557005	0.961839	-0.0798208	0.923282	0.738715	0.969318	-0.0466359	0.954435	0.05	1	0.05	1	0.05	1	FALSE	FALSE	FALSE	FALSE	FALSE
CNVblock__DCDC2B	CNVblock__	FALSE					-0.031508	0.031508	100	TRUE			0.909705	0.965445	mwu	0.557005	0.961839	-0.0798208	0.923282	0.738715	0.969318	-0.0466359	0.954435	0.05	1	0.05	1	0.05	1	FALSE	FALSE	FALSE	FALSE	FALSE
CNVblock__TMEM234	CNVblock__	FALSE					-0.031508	0.031508	100	TRUE			0.909705	0.965445	mwu	0.557005	0.961839	-0.0798208	0.923282	0.738715	0.969318	-0.0466359	0.954435	0.05	1	0.05	1	0.05	1	FALSE	FALSE	FALSE	FALSE	FALSE
CNVblock__EIF3I	CNVblock__	FALSE					-0.031508	0.031508	100	TRUE			0.909705	0.965445	mwu	0.557005	0.961839	-0.0798208	0.923282	0.738715	0.969318	-0.0466359	0.954435	0.05	1	0.05	1	0.05	1	FALSE	FALSE	FALSE	FALSE	FALSE
CNVblock__FAM167B	CNVblock__	FALSE					-0.031508	0.031508	100	TRUE			0.909705	0.965445	mwu	0.557005	0.961839	-0.0798208	0.923282	0.738715	0.969318	-0.0466359	0.954435	0.05	1	0.05	1	0.05	1	FALSE	FALSE	FALSE	FALSE	FALSE
CNVblock__LCK	CNVblock__	FALSE					-0.031508	0.031508	100	TRUE			0.909705	0.965445	mwu	0.557005	0.961839	-0.0798208	0.923282	0.738715	0.969318	-0.0466359	0.954435	0.05	1	0.05	1	0.05	1	FALSE	FALSE	FALSE	FALSE	FALSE
CNVblock__HDAC1	CNVblock__	FALSE					-0.0101139	0.0101139	100	TRUE			0.933381	0.97313	mwu	0.606353	0.969309	-0.0706137	0.931822	0.766688	0.972376	-0.0415444	0.959307	0.05	1	0.05	1	0.05	1	FALSE	FALSE	FALSE	FALSE	FALSE
CNVblock__MARCKSL1	CNVblock__	FALSE					-0.0101139	0.0101139	100	TRUE			0.933381	0.97313	mwu	0.606353	0.969309	-0.0706137	0.931822	0.766688	0.972376	-0.0415444	0.959307	0.05	1	0.05	1	0.05	1	FALSE	FALSE	FALSE	FALSE	FALSE
CNVblock__TSSK3	CNVblock__	FALSE					-0.0101139	0.0101139	100	TRUE			0.933381	0.97313	mwu	0.606353	0.969309	-0.0706137	0.931822	0.766688	0.972376	-0.0415444	0.959307	0.05	1	0.05	1	0.05	1	FALSE	FALSE	FALSE	FALSE	FALSE
CNVblock__FAM229A	CNVblock__	FALSE					-0.0101139	0.0101139	100	TRUE			0.933381	0.97313	mwu	0.606353	0.969309	-0.0706137	0.931822	0.766688	0.972376	-0.0415444	0.959307	0.05	1	0.05	1	0.05	1	FALSE	FALSE	FALSE	FALSE	FALSE
CNVblock__BSDC1	CNVblock__	FALSE					-0.0101139	0.0101139	100	TRUE			0.933381	0.97313	mwu	0.606353	0.969309	-0.0706137	0.931822	0.766688	0.972376	-0.0415444	0.959307	0.05	1	0.05	1	0.05	1	FALSE	FALSE	FALSE	FALSE	FALSE
CNVblock__ZBTB8B	CNVblock__	FALSE					-0.0101139	0.0101139	100	TRUE			0.933381	0.97313	mwu	0.606353	0.969309	-0.0706137	0.931822	0.766688	0.972376	-0.0415444	0.959307	0.05	1	0.05	1	0.05	1	FALSE	FALSE	FALSE	FALSE	FALSE
CNVblock__ZBTB8A	CNVblock__	FALSE					-0.0101139	0.0101139	100	TRUE			0.933381	0.97313	mwu	0.606353	0.969309	-0.0706137	0.931822	0.766688	0.972376	-0.0415444	0.959307	0.05	1	0.05	1	0.05	1	FALSE	FALSE	FALSE	FALSE	FALSE
CNVblock__ZBTB8OS	CNVblock__	FALSE					-0.0101139	0.0101139	100	TRUE			0.933381	0.97313	mwu	0.606353	0.969309	-0.0706137	0.931822	0.766688	0.972376	-0.0415444	0.959307	0.05	1	0.05	1	0.05	1	FALSE	FALSE	FALSE	FALSE	FALSE
CNVblock__RBBP4	CNVblock__	FALSE					-0.0101139	0.0101139	100	TRUE			0.933381	0.97313	mwu	0.606353	0.969309	-0.0706137	0.931822	0.766688	0.972376	-0.0415444	0.959307	0.05	1	0.05	1	0.05	1	FALSE	FALSE	FALSE	FALSE	FALSE
CNVblock__SYNC	CNVblock__	FALSE					-0.0308732	0.0308732	100	TRUE			0.917847	0.966143	mwu	0.463271	0.932457	-0.100939	0.903988	0.605569	0.918189	-0.0726941	0.929885	0.05	1	0.05	1	0.05	1	FALSE	FALSE	FALSE	FALSE	FALSE
CNVblock__KIAA1522	CNVblock__	FALSE					-0.0308732	0.0308732	100	TRUE			0.917847	0.966143	mwu	0.463271	0.932457	-0.100939	0.903988	0.605569	0.918189	-0.0726941	0.929885	0.05	1	0.05	1	0.05	1	FALSE	FALSE	FALSE	FALSE	FALSE
CNVblock__S100PBP	CNVblock__	FALSE					-0.0308732	0.0308732	100	TRUE			0.917847	0.966143	mwu	0.463271	0.932457	-0.100939	0.903988	0.605569	0.918189	-0.0726941	0.929885	0.05	1	0.05	1	0.05	1	FALSE	FALSE	FALSE	FALSE	FALSE
CNVblock__FNDC5	CNVblock__	FALSE					-0.0308732	0.0308732	100	TRUE			0.917847	0.966143	mwu	0.463271	0.932457	-0.100939	0.903988	0.605569	0.918189	-0.0726941	0.929885	0.05	1	0.05	1	0.05	1	FALSE	FALSE	FALSE	FALSE	FALSE
CNVblock__HPCA	CNVblock__	FALSE					-0.0308732	0.0308732	100	TRUE			0.917847	0.966143	mwu	0.463271	0.932457	-0.100939	0.903988	0.605569	0.918189	-0.0726941	0.929885	0.05	1	0.05	1	0.05	1	FALSE	FALSE	FALSE	FALSE	FALSE
CNVblock__TMEM54	CNVblock__	FALSE					-0.0308732	0.0308732	100	TRUE			0.917847	0.966143	mwu	0.463271	0.932457	-0.100939	0.903988	0.605569	0.918189	-0.0726941	0.929885	0.05	1	0.05	1	0.05	1	FALSE	FALSE	FALSE	FALSE	FALSE
CNVblock__RNF19B	CNVblock__	FALSE					-0.0308732	0.0308732	100	TRUE			0.917847	0.966143	mwu	0.463271	0.932457	-0.100939	0.903988	0.605569	0.918189	-0.0726941	0.929885	0.05	1	0.05	1	0.05	1	FALSE	FALSE	FALSE	FALSE	FALSE
CNVblock__AK2	CNVblock__	FALSE					-0.0197894	0.0197894	100	TRUE			0.972428	0.99134	mwu	0.54638	0.961411	-0.0835609	0.919835	0.72149	0.968632	-0.0505641	0.950693	0.05	1	0.05	1	0.05	1	FALSE	FALSE	FALSE	FALSE	FALSE
CNVblock__AZIN2	CNVblock__	FALSE	corr_prefilter				-0.00863353	0.00863353	100	FALSE														0.05	1	0.05	1	0.05	1	FALSE	FALSE	FALSE	FALSE	FALSE
CNVblock__TRIM62	CNVblock__	FALSE	corr_prefilter				-0.00863353	0.00863353	100	FALSE														0.05	1	0.05	1	0.05	1	FALSE	FALSE	FALSE	FALSE	FALSE
CNVblock__ZNF362	CNVblock__	FALSE					0.0411461	0.0411461	100	TRUE			0.645224	0.931605	mwu	0.997252	0.999542	-0.00047603	0.999524	0.741987	0.970807	0.0474787	1.04862	0.05	1	0.05	1	0.05	1	FALSE	FALSE	FALSE	FALSE	FALSE
CNVblock__A3GALT2	CNVblock__	FALSE					0.019648	0.019648	100	TRUE			0.775443	0.933314	mwu	0.875617	0.995872	-0.0212425	0.978982	0.866655	0.997563	0.0237575	1.02404	0.05	1	0.05	1	0.05	1	FALSE	FALSE	FALSE	FALSE	FALSE
CNVblock__PHC2	CNVblock__	FALSE					0.019648	0.019648	100	TRUE			0.775443	0.933314	mwu	0.875617	0.995872	-0.0212425	0.978982	0.866655	0.997563	0.0237575	1.02404	0.05	1	0.05	1	0.05	1	FALSE	FALSE	FALSE	FALSE	FALSE
CNVblock__ZSCAN20	CNVblock__	FALSE					-0.200806	0.200806	100	TRUE			0.0694261	0.61226	mwu	0.249923	0.833908	-0.163101	0.849505	0.185042	0.696411	-0.198034	0.820342	0.05	1	0.05	1	0.05	1	FALSE	FALSE	FALSE	FALSE	FALSE
CNVblock__CSMD2	CNVblock__	FALSE					-0.232134	0.232134	100	TRUE			0.0315567	0.601521	mwu	0.21014	0.795015	-0.177676	0.837214	0.153878	0.673413	-0.214324	0.807087	0.05	1	0.05	1	0.05	1	TRUE	FALSE	FALSE	FALSE	TRUE
CNVblock__HMGB4	CNVblock__	FALSE					-0.232134	0.232134	100	TRUE			0.0315567	0.601521	mwu	0.21014	0.795015	-0.177676	0.837214	0.153878	0.673413	-0.214324	0.807087	0.05	1	0.05	1	0.05	1	TRUE	FALSE	FALSE	FALSE	TRUE
CNVblock__C1orf94	CNVblock__	FALSE					-0.232134	0.232134	100	TRUE			0.0315567	0.601521	mwu	0.21014	0.795015	-0.177676	0.837214	0.153878	0.673413	-0.214324	0.807087	0.05	1	0.05	1	0.05	1	TRUE	FALSE	FALSE	FALSE	TRUE
CNVblock__SMIM12	CNVblock__	FALSE					-0.213834	0.213834	100	TRUE			0.0491262	0.601521	mwu	0.306993	0.879877	-0.145901	0.864244	0.235519	0.739727	-0.178908	0.836183	0.05	1	0.05	1	0.05	1	TRUE	FALSE	FALSE	FALSE	TRUE
CNVblock__GJB5	CNVblock__	FALSE					-0.213834	0.213834	100	TRUE			0.0491262	0.601521	mwu	0.306993	0.879877	-0.145901	0.864244	0.235519	0.739727	-0.178908	0.836183	0.05	1	0.05	1	0.05	1	TRUE	FALSE	FALSE	FALSE	TRUE
CNVblock__GJB4	CNVblock__	FALSE					-0.213834	0.213834	100	TRUE			0.0491262	0.601521	mwu	0.306993	0.879877	-0.145901	0.864244	0.235519	0.739727	-0.178908	0.836183	0.05	1	0.05	1	0.05	1	TRUE	FALSE	FALSE	FALSE	TRUE
CNVblock__GJB3	CNVblock__	FALSE					-0.213834	0.213834	100	TRUE			0.0491262	0.601521	mwu	0.306993	0.879877	-0.145901	0.864244	0.235519	0.739727	-0.178908	0.836183	0.05	1	0.05	1	0.05	1	TRUE	FALSE	FALSE	FALSE	TRUE
CNVblock__GJA4	CNVblock__	FALSE					-0.207122	0.207122	100	TRUE			0.0531287	0.601521	mwu	0.380008	0.9093	-0.12659	0.881095	0.297639	0.781582	-0.158051	0.853806	0.05	1	0.05	1	0.05	1	FALSE	FALSE	FALSE	FALSE	FALSE
CNVblock__DLGAP3	CNVblock__	FALSE					-0.199044	0.199044	100	TRUE			0.0587887	0.601521	mwu	0.394013	0.913847	-0.12491	0.882576	0.307009	0.789733	-0.15758	0.854208	0.05	1	0.05	1	0.05	1	FALSE	FALSE	FALSE	FALSE	FALSE
CNVblock__TMEM35B	CNVblock__	FALSE		0.646061	TRUE	0.534444	-0.151168	0.151168	100	TRUE			0.299938	0.834982	mwu	0.11038	0.645917	-0.248204	0.780201	0.174415	0.677798	-0.218631	0.803618	0.05	1	0.05	1	0.05	1	FALSE	FALSE	FALSE	FALSE	FALSE
CNVblock__ZMYM6	CNVblock__	FALSE		0.646061	TRUE	0.534444	-0.151168	0.151168	100	TRUE			0.299938	0.834982	mwu	0.11038	0.645917	-0.248204	0.780201	0.174415	0.677798	-0.218631	0.803618	0.05	1	0.05	1	0.05	1	FALSE	FALSE	FALSE	FALSE	FALSE
CNVblock__ZMYM1	CNVblock__	FALSE		0.646061	TRUE	0.534444	-0.151168	0.151168	100	TRUE			0.299938	0.834982	mwu	0.11038	0.645917	-0.248204	0.780201	0.174415	0.677798	-0.218631	0.803618	0.05	1	0.05	1	0.05	1	FALSE	FALSE	FALSE	FALSE	FALSE
CNVblock__SFPQ	CNVblock__	FALSE		0.646061	TRUE	0.534444	-0.151168	0.151168	100	TRUE			0.299938	0.834982	mwu	0.11038	0.645917	-0.248204	0.780201	0.174415	0.677798	-0.218631	0.803618	0.05	1	0.05	1	0.05	1	FALSE	FALSE	FALSE	FALSE	FALSE
CNVblock__ZMYM4	CNVblock__	FALSE		0.646061	TRUE	0.534444	-0.151168	0.151168	100	TRUE			0.299938	0.834982	mwu	0.11038	0.645917	-0.248204	0.780201	0.174415	0.677798	-0.218631	0.803618	0.05	1	0.05	1	0.05	1	FALSE	FALSE	FALSE	FALSE	FALSE
CNVblock__KIAA0319L	CNVblock__	FALSE		0.646061	TRUE	0.534444	-0.151168	0.151168	100	TRUE			0.299938	0.834982	mwu	0.11038	0.645917	-0.248204	0.780201	0.174415	0.677798	-0.218631	0.803618	0.05	1	0.05	1	0.05	1	FALSE	FALSE	FALSE	FALSE	FALSE
CNVblock__NCDN	CNVblock__	FALSE		0.646061	TRUE	0.534444	-0.151168	0.151168	100	TRUE			0.299938	0.834982	mwu	0.11038	0.645917	-0.248204	0.780201	0.174415	0.677798	-0.218631	0.803618	0.05	1	0.05	1	0.05	1	FALSE	FALSE	FALSE	FALSE	FALSE
CNVblock__TFAP2E	CNVblock__	FALSE		0.646061	TRUE	0.534444	-0.151168	0.151168	100	TRUE			0.299938	0.834982	mwu	0.11038	0.645917	-0.248204	0.780201	0.174415	0.677798	-0.218631	0.803618	0.05	1	0.05	1	0.05	1	FALSE	FALSE	FALSE	FALSE	FALSE
CNVblock__PSMB2	CNVblock__	FALSE		0.646061	TRUE	0.534444	-0.151168	0.151168	100	TRUE			0.299938	0.834982	mwu	0.11038	0.645917	-0.248204	0.780201	0.174415	0.677798	-0.218631	0.803618	0.05	1	0.05	1	0.05	1	FALSE	FALSE	FALSE	FALSE	FALSE
CNVblock__C1orf216	CNVblock__	FALSE		0.646061	TRUE	0.534444	-0.151168	0.151168	100	TRUE			0.299938	0.834982	mwu	0.11038	0.645917	-0.248204	0.780201	0.174415	0.677798	-0.218631	0.803618	0.05	1	0.05	1	0.05	1	FALSE	FALSE	FALSE	FALSE	FALSE
CNVblock__CLSPN	CNVblock__	FALSE		0.646061	TRUE	0.534444	-0.151168	0.151168	100	TRUE			0.299938	0.834982	mwu	0.11038	0.645917	-0.248204	0.780201	0.174415	0.677798	-0.218631	0.803618	0.05	1	0.05	1	0.05	1	FALSE	FALSE	FALSE	FALSE	FALSE
CNVblock__AGO4	CNVblock__	FALSE		0.646061	TRUE	0.534444	-0.151168	0.151168	100	TRUE			0.299938	0.834982	mwu	0.11038	0.645917	-0.248204	0.780201	0.174415	0.677798	-0.218631	0.803618	0.05	1	0.05	1	0.05	1	FALSE	FALSE	FALSE	FALSE	FALSE
CNVblock__AGO1	CNVblock__	FALSE		0.646061	TRUE	0.534444	-0.151168	0.151168	100	TRUE			0.299938	0.834982	mwu	0.11038	0.645917	-0.248204	0.780201	0.174415	0.677798	-0.218631	0.803618	0.05	1	0.05	1	0.05	1	FALSE	FALSE	FALSE	FALSE	FALSE
CNVblock__AGO3	CNVblock__	FALSE		0.646061	TRUE	0.534444	-0.151168	0.151168	100	TRUE			0.299938	0.834982	mwu	0.11038	0.645917	-0.248204	0.780201	0.174415	0.677798	-0.218631	0.803618	0.05	1	0.05	1	0.05	1	FALSE	FALSE	FALSE	FALSE	FALSE
CNVblock__TEKT2	CNVblock__	FALSE		0.646061	TRUE	0.534444	-0.151168	0.151168	100	TRUE			0.299938	0.834982	mwu	0.11038	0.645917	-0.248204	0.780201	0.174415	0.677798	-0.218631	0.803618	0.05	1	0.05	1	0.05	1	FALSE	FALSE	FALSE	FALSE	FALSE
CNVblock__COL8A2	CNVblock__	FALSE		0.646061	TRUE	0.534444	-0.151168	0.151168	100	TRUE			0.299938	0.834982	mwu	0.11038	0.645917	-0.248204	0.780201	0.174415	0.677798	-0.218631	0.803618	0.05	1	0.05	1	0.05	1	FALSE	FALSE	FALSE	FALSE	FALSE
CNVblock__TRAPPC3	CNVblock__	FALSE		0.646061	TRUE	0.534444	-0.151168	0.151168	100	TRUE			0.299938	0.834982	mwu	0.11038	0.645917	-0.248204	0.780201	0.174415	0.677798	-0.218631	0.803618	0.05	1	0.05	1	0.05	1	FALSE	FALSE	FALSE	FALSE	FALSE
CNVblock__MAP7D1	CNVblock__	FALSE		0.646061	TRUE	0.534444	-0.151168	0.151168	100	TRUE			0.299938	0.834982	mwu	0.11038	0.645917	-0.248204	0.780201	0.174415	0.677798	-0.218631	0.803618	0.05	1	0.05	1	0.05	1	FALSE	FALSE	FALSE	FALSE	FALSE
CNVblock__THRAP3	CNVblock__	FALSE		0.646061	TRUE	0.534444	-0.151168	0.151168	100	TRUE			0.299938	0.834982	mwu	0.11038	0.645917	-0.248204	0.780201	0.174415	0.677798	-0.218631	0.803618	0.05	1	0.05	1	0.05	1	FALSE	FALSE	FALSE	FALSE	FALSE
CNVblock__SH3D21	CNVblock__	FALSE		0.636263	TRUE	0.534444	-0.164433	0.164433	100	TRUE			0.229469	0.777903	mwu	0.0807946	0.621721	-0.270671	0.762868	0.13487	0.615352	-0.240984	0.785854	0.05	1	0.05	1	0.05	1	FALSE	FALSE	FALSE	FALSE	FALSE
CNVblock__EVA1B	CNVblock__	FALSE		0.636263	TRUE	0.534444	-0.164433	0.164433	100	TRUE			0.229469	0.777903	mwu	0.0807946	0.621721	-0.270671	0.762868	0.13487	0.615352	-0.240984	0.785854	0.05	1	0.05	1	0.05	1	FALSE	FALSE	FALSE	FALSE	FALSE
CNVblock__STK40	CNVblock__	FALSE		0.636263	TRUE	0.534444	-0.164433	0.164433	100	TRUE			0.229469	0.777903	mwu	0.0807946	0.621721	-0.270671	0.762868	0.13487	0.615352	-0.240984	0.785854	0.05	1	0.05	1	0.05	1	FALSE	FALSE	FALSE	FALSE	FALSE
CNVblock__LSM10	CNVblock__	FALSE		0.636263	TRUE	0.534444	-0.164433	0.164433	100	TRUE			0.229469	0.777903	mwu	0.0807946	0.621721	-0.270671	0.762868	0.13487	0.615352	-0.240984	0.785854	0.05	1	0.05	1	0.05	1	FALSE	FALSE	FALSE	FALSE	FALSE
CNVblock__OSCP1	CNVblock__	FALSE		0.636263	TRUE	0.534444	-0.164433	0.164433	100	TRUE			0.229469	0.777903	mwu	0.0807946	0.621721	-0.270671	0.762868	0.13487	0.615352	-0.240984	0.785854	0.05	1	0.05	1	0.05	1	FALSE	FALSE	FALSE	FALSE	FALSE
CNVblock__MRPS15	CNVblock__	FALSE		0.636263	TRUE	0.534444	-0.164433	0.164433	100	TRUE			0.229469	0.777903	mwu	0.0807946	0.621721	-0.270671	0.762868	0.13487	0.615352	-0.240984	0.785854	0.05	1	0.05	1	0.05	1	FALSE	FALSE	FALSE	FALSE	FALSE
CNVblock__CSF3R	CNVblock__	FALSE		0.636263	TRUE	0.534444	-0.164433	0.164433	100	TRUE			0.229469	0.777903	mwu	0.0807946	0.621721	-0.270671	0.762868	0.13487	0.615352	-0.240984	0.785854	0.05	1	0.05	1	0.05	1	FALSE	FALSE	FALSE	FALSE	FALSE
CNVblock__GRIK3	CNVblock__	FALSE					-0.0445366	0.0445366	100	TRUE			0.681921	0.931826	mwu	0.833257	0.995872	-0.0318192	0.968682	0.696997	0.955268	-0.0609741	0.940848	0.05	1	0.05	1	0.05	1	FALSE	FALSE	FALSE	FALSE	FALSE
CNVblock__ZC3H12A	CNVblock__	FALSE					-0.0445366	0.0445366	100	TRUE			0.681921	0.931826	mwu	0.833257	0.995872	-0.0318192	0.968682	0.696997	0.955268	-0.0609741	0.940848	0.05	1	0.05	1	0.05	1	FALSE	FALSE	FALSE	FALSE	FALSE
CNVblock__MEAF6	CNVblock__	FALSE					-0.0445366	0.0445366	100	TRUE			0.681921	0.931826	mwu	0.833257	0.995872	-0.0318192	0.968682	0.696997	0.955268	-0.0609741	0.940848	0.05	1	0.05	1	0.05	1	FALSE	FALSE	FALSE	FALSE	FALSE
CNVblock__SNIP1	CNVblock__	FALSE					-0.0445366	0.0445366	100	TRUE			0.681921	0.931826	mwu	0.833257	0.995872	-0.0318192	0.968682	0.696997	0.955268	-0.0609741	0.940848	0.05	1	0.05	1	0.05	1	FALSE	FALSE	FALSE	FALSE	FALSE
CNVblock__DNALI1	CNVblock__	FALSE					-0.0445366	0.0445366	100	TRUE			0.681921	0.931826	mwu	0.833257	0.995872	-0.0318192	0.968682	0.696997	0.955268	-0.0609741	0.940848	0.05	1	0.05	1	0.05	1	FALSE	FALSE	FALSE	FALSE	FALSE
CNVblock__GNL2	CNVblock__	FALSE					-0.0445366	0.0445366	100	TRUE			0.681921	0.931826	mwu	0.833257	0.995872	-0.0318192	0.968682	0.696997	0.955268	-0.0609741	0.940848	0.05	1	0.05	1	0.05	1	FALSE	FALSE	FALSE	FALSE	FALSE
CNVblock__RSPO1	CNVblock__	FALSE					-0.0445366	0.0445366	100	TRUE			0.681921	0.931826	mwu	0.833257	0.995872	-0.0318192	0.968682	0.696997	0.955268	-0.0609741	0.940848	0.05	1	0.05	1	0.05	1	FALSE	FALSE	FALSE	FALSE	FALSE
CNVblock__C1orf109	CNVblock__	FALSE					-0.0445366	0.0445366	100	TRUE			0.681921	0.931826	mwu	0.833257	0.995872	-0.0318192	0.968682	0.696997	0.955268	-0.0609741	0.940848	0.05	1	0.05	1	0.05	1	FALSE	FALSE	FALSE	FALSE	FALSE
CNVblock__CDCA8	CNVblock__	FALSE					-0.0445366	0.0445366	100	TRUE			0.681921	0.931826	mwu	0.833257	0.995872	-0.0318192	0.968682	0.696997	0.955268	-0.0609741	0.940848	0.05	1	0.05	1	0.05	1	FALSE	FALSE	FALSE	FALSE	FALSE
CNVblock__EPHA10	CNVblock__	FALSE					-0.0445366	0.0445366	100	TRUE			0.681921	0.931826	mwu	0.833257	0.995872	-0.0318192	0.968682	0.696997	0.955268	-0.0609741	0.940848	0.05	1	0.05	1	0.05	1	FALSE	FALSE	FALSE	FALSE	FALSE
CNVblock__MANEAL	CNVblock__	FALSE					-0.0445366	0.0445366	100	TRUE			0.681921	0.931826	mwu	0.833257	0.995872	-0.0318192	0.968682	0.696997	0.955268	-0.0609741	0.940848	0.05	1	0.05	1	0.05	1	FALSE	FALSE	FALSE	FALSE	FALSE
CNVblock__YRDC	CNVblock__	FALSE					-0.0445366	0.0445366	100	TRUE			0.681921	0.931826	mwu	0.833257	0.995872	-0.0318192	0.968682	0.696997	0.955268	-0.0609741	0.940848	0.05	1	0.05	1	0.05	1	FALSE	FALSE	FALSE	FALSE	FALSE
CNVblock__C1orf122	CNVblock__	FALSE					-0.0445366	0.0445366	100	TRUE			0.681921	0.931826	mwu	0.833257	0.995872	-0.0318192	0.968682	0.696997	0.955268	-0.0609741	0.940848	0.05	1	0.05	1	0.05	1	FALSE	FALSE	FALSE	FALSE	FALSE
CNVblock__MTF1	CNVblock__	FALSE					-0.0445366	0.0445366	100	TRUE			0.681921	0.931826	mwu	0.833257	0.995872	-0.0318192	0.968682	0.696997	0.955268	-0.0609741	0.940848	0.05	1	0.05	1	0.05	1	FALSE	FALSE	FALSE	FALSE	FALSE
CNVblock__INPP5B	CNVblock__	FALSE					-0.0445366	0.0445366	100	TRUE			0.681921	0.931826	mwu	0.833257	0.995872	-0.0318192	0.968682	0.696997	0.955268	-0.0609741	0.940848	0.05	1	0.05	1	0.05	1	FALSE	FALSE	FALSE	FALSE	FALSE
CNVblock__SF3A3	CNVblock__	FALSE					-0.0445366	0.0445366	100	TRUE			0.681921	0.931826	mwu	0.833257	0.995872	-0.0318192	0.968682	0.696997	0.955268	-0.0609741	0.940848	0.05	1	0.05	1	0.05	1	FALSE	FALSE	FALSE	FALSE	FALSE
CNVblock__FHL3	CNVblock__	FALSE					-0.0445366	0.0445366	100	TRUE			0.681921	0.931826	mwu	0.833257	0.995872	-0.0318192	0.968682	0.696997	0.955268	-0.0609741	0.940848	0.05	1	0.05	1	0.05	1	FALSE	FALSE	FALSE	FALSE	FALSE
CNVblock__UTP11	CNVblock__	FALSE					-0.0445366	0.0445366	100	TRUE			0.681921	0.931826	mwu	0.833257	0.995872	-0.0318192	0.968682	0.696997	0.955268	-0.0609741	0.940848	0.05	1	0.05	1	0.05	1	FALSE	FALSE	FALSE	FALSE	FALSE
CNVblock__POU3F1	CNVblock__	FALSE					-0.0445366	0.0445366	100	TRUE			0.681921	0.931826	mwu	0.833257	0.995872	-0.0318192	0.968682	0.696997	0.955268	-0.0609741	0.940848	0.05	1	0.05	1	0.05	1	FALSE	FALSE	FALSE	FALSE	FALSE
CNVblock__RRAGC	CNVblock__	FALSE		0.625859	TRUE	0.534444	-0.102731	0.102731	100	TRUE			0.515257	0.916525	mwu	0.202747	0.775645	-0.205044	0.814611	0.28807	0.77979	-0.174695	0.839713	0.05	1	0.05	1	0.05	1	FALSE	FALSE	FALSE	FALSE	FALSE
CNVblock__MYCBP	CNVblock__	FALSE		0.625859	TRUE	0.534444	-0.102731	0.102731	100	TRUE			0.515257	0.916525	mwu	0.202747	0.775645	-0.205044	0.814611	0.28807	0.77979	-0.174695	0.839713	0.05	1	0.05	1	0.05	1	FALSE	FALSE	FALSE	FALSE	FALSE
CNVblock__GJA9	CNVblock__	FALSE		0.625859	TRUE	0.534444	-0.102731	0.102731	100	TRUE			0.515257	0.916525	mwu	0.202747	0.775645	-0.205044	0.814611	0.28807	0.77979	-0.174695	0.839713	0.05	1	0.05	1	0.05	1	FALSE	FALSE	FALSE	FALSE	FALSE
CNVblock__RHBDL2	CNVblock__	FALSE		0.584242	TRUE	0.534444	-0.0810614	0.0810614	100	TRUE			0.631165	0.930916	mwu	0.325537	0.879877	-0.160999	0.851293	0.44194	0.889697	-0.128363	0.879534	0.05	1	0.05	1	0.05	1	FALSE	FALSE	FALSE	FALSE	FALSE
CNVblock__AKIRIN1	CNVblock__	FALSE		0.622626	TRUE	0.534444	-0.0540483	0.0540483	100	TRUE			0.785269	0.933314	mwu	0.456129	0.932457	-0.121198	0.885859	0.592034	0.918189	-0.0884945	0.915308	0.05	1	0.05	1	0.05	1	FALSE	FALSE	FALSE	FALSE	FALSE
CNVblock__NDUFS5	CNVblock__	FALSE		0.622626	TRUE	0.534444	-0.0540483	0.0540483	100	TRUE			0.785269	0.933314	mwu	0.456129	0.932457	-0.121198	0.885859	0.592034	0.918189	-0.0884945	0.915308	0.05	1	0.05	1	0.05	1	FALSE	FALSE	FALSE	FALSE	FALSE
CNVblock__MACF1	CNVblock__	FALSE		0.64	TRUE	0.534444	-0.0543155	0.0543155	100	TRUE			0.782332	0.933314	mwu	0.421279	0.913847	-0.128393	0.879508	0.545572	0.918189	-0.097774	0.906854	0.05	1	0.05	1	0.05	1	FALSE	FALSE	FALSE	FALSE	FALSE
CNVblock__BMP8A	CNVblock__	FALSE		0.64	TRUE	0.534444	-0.0543155	0.0543155	100	TRUE			0.782332	0.933314	mwu	0.421279	0.913847	-0.128393	0.879508	0.545572	0.918189	-0.097774	0.906854	0.05	1	0.05	1	0.05	1	FALSE	FALSE	FALSE	FALSE	FALSE
CNVblock__PABPC4	CNVblock__	FALSE		0.64	TRUE	0.534444	-0.0543155	0.0543155	100	TRUE			0.782332	0.933314	mwu	0.421279	0.913847	-0.128393	0.879508	0.545572	0.918189	-0.097774	0.906854	0.05	1	0.05	1	0.05	1	FALSE	FALSE	FALSE	FALSE	FALSE
CNVblock__HEYL	CNVblock__	FALSE		0.64	TRUE	0.534444	-0.0543155	0.0543155	100	TRUE			0.782332	0.933314	mwu	0.421279	0.913847	-0.128393	0.879508	0.545572	0.918189	-0.097774	0.906854	0.05	1	0.05	1	0.05	1	FALSE	FALSE	FALSE	FALSE	FALSE
CNVblock__NT5C1A	CNVblock__	FALSE		0.64	TRUE	0.534444	-0.0543155	0.0543155	100	TRUE			0.782332	0.933314	mwu	0.421279	0.913847	-0.128393	0.879508	0.545572	0.918189	-0.097774	0.906854	0.05	1	0.05	1	0.05	1	FALSE	FALSE	FALSE	FALSE	FALSE
CNVblock__HPCAL4	CNVblock__	FALSE		0.64	TRUE	0.534444	-0.0543155	0.0543155	100	TRUE			0.782332	0.933314	mwu	0.421279	0.913847	-0.128393	0.879508	0.545572	0.918189	-0.097774	0.906854	0.05	1	0.05	1	0.05	1	FALSE	FALSE	FALSE	FALSE	FALSE
CNVblock__PPIE	CNVblock__	FALSE		0.64	TRUE	0.534444	-0.0543155	0.0543155	100	TRUE			0.782332	0.933314	mwu	0.421279	0.913847	-0.128393	0.879508	0.545572	0.918189	-0.097774	0.906854	0.05	1	0.05	1	0.05	1	FALSE	FALSE	FALSE	FALSE	FALSE
CNVblock__BMP8B	CNVblock__	FALSE		0.64	TRUE	0.534444	-0.0543155	0.0543155	100	TRUE			0.782332	0.933314	mwu	0.421279	0.913847	-0.128393	0.879508	0.545572	0.918189	-0.097774	0.906854	0.05	1	0.05	1	0.05	1	FALSE	FALSE	FALSE	FALSE	FALSE
CNVblock__OXCT2	CNVblock__	FALSE		0.64	TRUE	0.534444	-0.0543155	0.0543155	100	TRUE			0.782332	0.933314	mwu	0.421279	0.913847	-0.128393	0.879508	0.545572	0.918189	-0.097774	0.906854	0.05	1	0.05	1	0.05	1	FALSE	FALSE	FALSE	FALSE	FALSE
CNVblock__TRIT1	CNVblock__	FALSE		0.64	TRUE	0.534444	-0.0543155	0.0543155	100	TRUE			0.782332	0.933314	mwu	0.421279	0.913847	-0.128393	0.879508	0.545572	0.918189	-0.097774	0.906854	0.05	1	0.05	1	0.05	1	FALSE	FALSE	FALSE	FALSE	FALSE
CNVblock__MYCL	CNVblock__	FALSE		0.64	TRUE	0.534444	-0.0543155	0.0543155	100	TRUE			0.782332	0.933314	mwu	0.421279	0.913847	-0.128393	0.879508	0.545572	0.918189	-0.097774	0.906854	0.05	1	0.05	1	0.05	1	FALSE	FALSE	FALSE	FALSE	FALSE
CNVblock__MFSD2A	CNVblock__	FALSE		0.64	TRUE	0.534444	-0.0543155	0.0543155	100	TRUE			0.782332	0.933314	mwu	0.421279	0.913847	-0.128393	0.879508	0.545572	0.918189	-0.097774	0.906854	0.05	1	0.05	1	0.05	1	FALSE	FALSE	FALSE	FALSE	FALSE
CNVblock__CAP1	CNVblock__	FALSE		0.64	TRUE	0.534444	-0.0543155	0.0543155	100	TRUE			0.782332	0.933314	mwu	0.421279	0.913847	-0.128393	0.879508	0.545572	0.918189	-0.097774	0.906854	0.05	1	0.05	1	0.05	1	FALSE	FALSE	FALSE	FALSE	FALSE
CNVblock__PPT1	CNVblock__	FALSE		0.64	TRUE	0.534444	-0.0543155	0.0543155	100	TRUE			0.782332	0.933314	mwu	0.421279	0.913847	-0.128393	0.879508	0.545572	0.918189	-0.097774	0.906854	0.05	1	0.05	1	0.05	1	FALSE	FALSE	FALSE	FALSE	FALSE
CNVblock__RLF	CNVblock__	FALSE		0.64	TRUE	0.534444	-0.0543155	0.0543155	100	TRUE			0.782332	0.933314	mwu	0.421279	0.913847	-0.128393	0.879508	0.545572	0.918189	-0.097774	0.906854	0.05	1	0.05	1	0.05	1	FALSE	FALSE	FALSE	FALSE	FALSE
CNVblock__TMCO2	CNVblock__	FALSE		0.64	TRUE	0.534444	-0.0543155	0.0543155	100	TRUE			0.782332	0.933314	mwu	0.421279	0.913847	-0.128393	0.879508	0.545572	0.918189	-0.097774	0.906854	0.05	1	0.05	1	0.05	1	FALSE	FALSE	FALSE	FALSE	FALSE
CNVblock__ZMPSTE24	CNVblock__	FALSE		0.64	TRUE	0.534444	-0.0543155	0.0543155	100	TRUE			0.782332	0.933314	mwu	0.421279	0.913847	-0.128393	0.879508	0.545572	0.918189	-0.097774	0.906854	0.05	1	0.05	1	0.05	1	FALSE	FALSE	FALSE	FALSE	FALSE
CNVblock__COL9A2	CNVblock__	FALSE		0.64	TRUE	0.534444	-0.0543155	0.0543155	100	TRUE			0.782332	0.933314	mwu	0.421279	0.913847	-0.128393	0.879508	0.545572	0.918189	-0.097774	0.906854	0.05	1	0.05	1	0.05	1	FALSE	FALSE	FALSE	FALSE	FALSE
CNVblock__SMAP2	CNVblock__	FALSE		0.64	TRUE	0.534444	-0.0543155	0.0543155	100	TRUE			0.782332	0.933314	mwu	0.421279	0.913847	-0.128393	0.879508	0.545572	0.918189	-0.097774	0.906854	0.05	1	0.05	1	0.05	1	FALSE	FALSE	FALSE	FALSE	FALSE
CNVblock__ZFP69B	CNVblock__	FALSE		0.64	TRUE	0.534444	-0.0543155	0.0543155	100	TRUE			0.782332	0.933314	mwu	0.421279	0.913847	-0.128393	0.879508	0.545572	0.918189	-0.097774	0.906854	0.05	1	0.05	1	0.05	1	FALSE	FALSE	FALSE	FALSE	FALSE
CNVblock__ZFP69	CNVblock__	FALSE		0.64	TRUE	0.534444	-0.0543155	0.0543155	100	TRUE			0.782332	0.933314	mwu	0.421279	0.913847	-0.128393	0.879508	0.545572	0.918189	-0.097774	0.906854	0.05	1	0.05	1	0.05	1	FALSE	FALSE	FALSE	FALSE	FALSE
CNVblock__EXO5	CNVblock__	FALSE		0.64	TRUE	0.534444	-0.0543155	0.0543155	100	TRUE			0.782332	0.933314	mwu	0.421279	0.913847	-0.128393	0.879508	0.545572	0.918189	-0.097774	0.906854	0.05	1	0.05	1	0.05	1	FALSE	FALSE	FALSE	FALSE	FALSE
CNVblock__ZNF684	CNVblock__	FALSE		0.64	TRUE	0.534444	-0.0543155	0.0543155	100	TRUE			0.782332	0.933314	mwu	0.421279	0.913847	-0.128393	0.879508	0.545572	0.918189	-0.097774	0.906854	0.05	1	0.05	1	0.05	1	FALSE	FALSE	FALSE	FALSE	FALSE
CNVblock__RIMS3	CNVblock__	FALSE		0.64	TRUE	0.534444	-0.0543155	0.0543155	100	TRUE			0.782332	0.933314	mwu	0.421279	0.913847	-0.128393	0.879508	0.545572	0.918189	-0.097774	0.906854	0.05	1	0.05	1	0.05	1	FALSE	FALSE	FALSE	FALSE	FALSE
CNVblock__NFYC	CNVblock__	FALSE		0.64	TRUE	0.534444	-0.0543155	0.0543155	100	TRUE			0.782332	0.933314	mwu	0.421279	0.913847	-0.128393	0.879508	0.545572	0.918189	-0.097774	0.906854	0.05	1	0.05	1	0.05	1	FALSE	FALSE	FALSE	FALSE	FALSE
CNVblock__KCNQ4	CNVblock__	FALSE		0.64	TRUE	0.534444	-0.0543155	0.0543155	100	TRUE			0.782332	0.933314	mwu	0.421279	0.913847	-0.128393	0.879508	0.545572	0.918189	-0.097774	0.906854	0.05	1	0.05	1	0.05	1	FALSE	FALSE	FALSE	FALSE	FALSE
CNVblock__CITED4	CNVblock__	FALSE		0.64	TRUE	0.534444	-0.0543155	0.0543155	100	TRUE			0.782332	0.933314	mwu	0.421279	0.913847	-0.128393	0.879508	0.545572	0.918189	-0.097774	0.906854	0.05	1	0.05	1	0.05	1	FALSE	FALSE	FALSE	FALSE	FALSE
CNVblock__CTPS1	CNVblock__	FALSE		0.64	TRUE	0.534444	-0.0543155	0.0543155	100	TRUE			0.782332	0.933314	mwu	0.421279	0.913847	-0.128393	0.879508	0.545572	0.918189	-0.097774	0.906854	0.05	1	0.05	1	0.05	1	FALSE	FALSE	FALSE	FALSE	FALSE
CNVblock__SLFNL1	CNVblock__	FALSE		0.64	TRUE	0.534444	-0.0543155	0.0543155	100	TRUE			0.782332	0.933314	mwu	0.421279	0.913847	-0.128393	0.879508	0.545572	0.918189	-0.097774	0.906854	0.05	1	0.05	1	0.05	1	FALSE	FALSE	FALSE	FALSE	FALSE
CNVblock__SCMH1	CNVblock__	FALSE		0.64	TRUE	0.534444	-0.0543155	0.0543155	100	TRUE			0.782332	0.933314	mwu	0.421279	0.913847	-0.128393	0.879508	0.545572	0.918189	-0.097774	0.906854	0.05	1	0.05	1	0.05	1	FALSE	FALSE	FALSE	FALSE	FALSE
CNVblock__FOXO6	CNVblock__	FALSE		0.631414	TRUE	0.534444	-0.041519	0.041519	100	TRUE			0.913262	0.965445	mwu	0.47478	0.932457	-0.115189	0.891197	0.609638	0.918189	-0.0834189	0.919966	0.05	1	0.05	1	0.05	1	FALSE	FALSE	FALSE	FALSE	FALSE
CNVblock__EDN2	CNVblock__	FALSE		0.631414	TRUE	0.534444	-0.041519	0.041519	100	TRUE			0.913262	0.965445	mwu	0.47478	0.932457	-0.115189	0.891197	0.609638	0.918189	-0.0834189	0.919966	0.05	1	0.05	1	0.05	1	FALSE	FALSE	FALSE	FALSE	FALSE
CNVblock__HIVEP3	CNVblock__	FALSE		0.631414	TRUE	0.534444	-0.041519	0.041519	100	TRUE			0.913262	0.965445	mwu	0.47478	0.932457	-0.115189	0.891197	0.609638	0.918189	-0.0834189	0.919966	0.05	1	0.05	1	0.05	1	FALSE	FALSE	FALSE	FALSE	FALSE
CNVblock__GUCA2B	CNVblock__	FALSE		0.631414	TRUE	0.534444	-0.041519	0.041519	100	TRUE			0.913262	0.965445	mwu	0.47478	0.932457	-0.115189	0.891197	0.609638	0.918189	-0.0834189	0.919966	0.05	1	0.05	1	0.05	1	FALSE	FALSE	FALSE	FALSE	FALSE
CNVblock__GUCA2A	CNVblock__	FALSE		0.631414	TRUE	0.534444	-0.041519	0.041519	100	TRUE			0.913262	0.965445	mwu	0.47478	0.932457	-0.115189	0.891197	0.609638	0.918189	-0.0834189	0.919966	0.05	1	0.05	1	0.05	1	FALSE	FALSE	FALSE	FALSE	FALSE
CNVblock__FOXJ3	CNVblock__	FALSE		0.631414	TRUE	0.534444	-0.041519	0.041519	100	TRUE			0.913262	0.965445	mwu	0.47478	0.932457	-0.115189	0.891197	0.609638	0.918189	-0.0834189	0.919966	0.05	1	0.05	1	0.05	1	FALSE	FALSE	FALSE	FALSE	FALSE
CNVblock__RIMKLA	CNVblock__	FALSE		0.631414	TRUE	0.534444	-0.041519	0.041519	100	TRUE			0.913262	0.965445	mwu	0.47478	0.932457	-0.115189	0.891197	0.609638	0.918189	-0.0834189	0.919966	0.05	1	0.05	1	0.05	1	FALSE	FALSE	FALSE	FALSE	FALSE
CNVblock__ZMYND12	CNVblock__	FALSE		0.631414	TRUE	0.534444	-0.041519	0.041519	100	TRUE			0.913262	0.965445	mwu	0.47478	0.932457	-0.115189	0.891197	0.609638	0.918189	-0.0834189	0.919966	0.05	1	0.05	1	0.05	1	FALSE	FALSE	FALSE	FALSE	FALSE
CNVblock__PPCS	CNVblock__	FALSE		0.631414	TRUE	0.534444	-0.041519	0.041519	100	TRUE			0.913262	0.965445	mwu	0.47478	0.932457	-0.115189	0.891197	0.609638	0.918189	-0.0834189	0.919966	0.05	1	0.05	1	0.05	1	FALSE	FALSE	FALSE	FALSE	FALSE
CNVblock__CCDC30	CNVblock__	FALSE		0.631414	TRUE	0.534444	-0.041519	0.041519	100	TRUE			0.913262	0.965445	mwu	0.47478	0.932457	-0.115189	0.891197	0.609638	0.918189	-0.0834189	0.919966	0.05	1	0.05	1	0.05	1	FALSE	FALSE	FALSE	FALSE	FALSE
CNVblock__PPIH	CNVblock__	FALSE		0.631414	TRUE	0.534444	-0.041519	0.041519	100	TRUE			0.913262	0.965445	mwu	0.47478	0.932457	-0.115189	0.891197	0.609638	0.918189	-0.0834189	0.919966	0.05	1	0.05	1	0.05	1	FALSE	FALSE	FALSE	FALSE	FALSE
CNVblock__YBX1	CNVblock__	FALSE		0.631414	TRUE	0.534444	-0.041519	0.041519	100	TRUE			0.913262	0.965445	mwu	0.47478	0.932457	-0.115189	0.891197	0.609638	0.918189	-0.0834189	0.919966	0.05	1	0.05	1	0.05	1	FALSE	FALSE	FALSE	FALSE	FALSE
CNVblock__CLDN19	CNVblock__	FALSE		0.631414	TRUE	0.534444	-0.041519	0.041519	100	TRUE			0.913262	0.965445	mwu	0.47478	0.932457	-0.115189	0.891197	0.609638	0.918189	-0.0834189	0.919966	0.05	1	0.05	1	0.05	1	FALSE	FALSE	FALSE	FALSE	FALSE
CNVblock__P3H1	CNVblock__	FALSE		0.631414	TRUE	0.534444	-0.041519	0.041519	100	TRUE			0.913262	0.965445	mwu	0.47478	0.932457	-0.115189	0.891197	0.609638	0.918189	-0.0834189	0.919966	0.05	1	0.05	1	0.05	1	FALSE	FALSE	FALSE	FALSE	FALSE
CNVblock__C1orf50	CNVblock__	FALSE		0.631414	TRUE	0.534444	-0.041519	0.041519	100	TRUE			0.913262	0.965445	mwu	0.47478	0.932457	-0.115189	0.891197	0.609638	0.918189	-0.0834189	0.919966	0.05	1	0.05	1	0.05	1	FALSE	FALSE	FALSE	FALSE	FALSE
CNVblock__TMEM269	CNVblock__	FALSE		0.631414	TRUE	0.534444	-0.041519	0.041519	100	TRUE			0.913262	0.965445	mwu	0.47478	0.932457	-0.115189	0.891197	0.609638	0.918189	-0.0834189	0.919966	0.05	1	0.05	1	0.05	1	FALSE	FALSE	FALSE	FALSE	FALSE
CNVblock__SVBP	CNVblock__	FALSE		0.631414	TRUE	0.534444	-0.041519	0.041519	100	TRUE			0.913262	0.965445	mwu	0.47478	0.932457	-0.115189	0.891197	0.609638	0.918189	-0.0834189	0.919966	0.05	1	0.05	1	0.05	1	FALSE	FALSE	FALSE	FALSE	FALSE
CNVblock__ERMAP	CNVblock__	FALSE		0.631414	TRUE	0.534444	-0.041519	0.041519	100	TRUE			0.913262	0.965445	mwu	0.47478	0.932457	-0.115189	0.891197	0.609638	0.918189	-0.0834189	0.919966	0.05	1	0.05	1	0.05	1	FALSE	FALSE	FALSE	FALSE	FALSE
CNVblock__ZNF691	CNVblock__	FALSE		0.631414	TRUE	0.534444	-0.041519	0.041519	100	TRUE			0.913262	0.965445	mwu	0.47478	0.932457	-0.115189	0.891197	0.609638	0.918189	-0.0834189	0.919966	0.05	1	0.05	1	0.05	1	FALSE	FALSE	FALSE	FALSE	FALSE
CNVblock__SLC2A1	CNVblock__	FALSE		0.631414	TRUE	0.534444	-0.041519	0.041519	100	TRUE			0.913262	0.965445	mwu	0.47478	0.932457	-0.115189	0.891197	0.609638	0.918189	-0.0834189	0.919966	0.05	1	0.05	1	0.05	1	FALSE	FALSE	FALSE	FALSE	FALSE
CNVblock__EBNA1BP2	CNVblock__	FALSE		0.631414	TRUE	0.534444	-0.041519	0.041519	100	TRUE			0.913262	0.965445	mwu	0.47478	0.932457	-0.115189	0.891197	0.609638	0.918189	-0.0834189	0.919966	0.05	1	0.05	1	0.05	1	FALSE	FALSE	FALSE	FALSE	FALSE
CNVblock__CFAP57	CNVblock__	FALSE		0.631414	TRUE	0.534444	-0.041519	0.041519	100	TRUE			0.913262	0.965445	mwu	0.47478	0.932457	-0.115189	0.891197	0.609638	0.918189	-0.0834189	0.919966	0.05	1	0.05	1	0.05	1	FALSE	FALSE	FALSE	FALSE	FALSE
CNVblock__TMEM125	CNVblock__	FALSE		0.631414	TRUE	0.534444	-0.041519	0.041519	100	TRUE			0.913262	0.965445	mwu	0.47478	0.932457	-0.115189	0.891197	0.609638	0.918189	-0.0834189	0.919966	0.05	1	0.05	1	0.05	1	FALSE	FALSE	FALSE	FALSE	FALSE
CNVblock__C1orf210	CNVblock__	FALSE		0.631414	TRUE	0.534444	-0.041519	0.041519	100	TRUE			0.913262	0.965445	mwu	0.47478	0.932457	-0.115189	0.891197	0.609638	0.918189	-0.0834189	0.919966	0.05	1	0.05	1	0.05	1	FALSE	FALSE	FALSE	FALSE	FALSE
CNVblock__TIE1	CNVblock__	FALSE		0.631414	TRUE	0.534444	-0.041519	0.041519	100	TRUE			0.913262	0.965445	mwu	0.47478	0.932457	-0.115189	0.891197	0.609638	0.918189	-0.0834189	0.919966	0.05	1	0.05	1	0.05	1	FALSE	FALSE	FALSE	FALSE	FALSE
CNVblock__MPL	CNVblock__	FALSE		0.631414	TRUE	0.534444	-0.041519	0.041519	100	TRUE			0.913262	0.965445	mwu	0.47478	0.932457	-0.115189	0.891197	0.609638	0.918189	-0.0834189	0.919966	0.05	1	0.05	1	0.05	1	FALSE	FALSE	FALSE	FALSE	FALSE
CNVblock__CDC20	CNVblock__	FALSE		0.631414	TRUE	0.534444	-0.041519	0.041519	100	TRUE			0.913262	0.965445	mwu	0.47478	0.932457	-0.115189	0.891197	0.609638	0.918189	-0.0834189	0.919966	0.05	1	0.05	1	0.05	1	FALSE	FALSE	FALSE	FALSE	FALSE
CNVblock__ELOVL1	CNVblock__	FALSE		0.631414	TRUE	0.534444	-0.041519	0.041519	100	TRUE			0.913262	0.965445	mwu	0.47478	0.932457	-0.115189	0.891197	0.609638	0.918189	-0.0834189	0.919966	0.05	1	0.05	1	0.05	1	FALSE	FALSE	FALSE	FALSE	FALSE
CNVblock__MED8	CNVblock__	FALSE		0.631414	TRUE	0.534444	-0.041519	0.041519	100	TRUE			0.913262	0.965445	mwu	0.47478	0.932457	-0.115189	0.891197	0.609638	0.918189	-0.0834189	0.919966	0.05	1	0.05	1	0.05	1	FALSE	FALSE	FALSE	FALSE	FALSE
CNVblock__SZT2	CNVblock__	FALSE		0.631414	TRUE	0.534444	-0.041519	0.041519	100	TRUE			0.913262	0.965445	mwu	0.47478	0.932457	-0.115189	0.891197	0.609638	0.918189	-0.0834189	0.919966	0.05	1	0.05	1	0.05	1	FALSE	FALSE	FALSE	FALSE	FALSE
CNVblock__HYI	CNVblock__	FALSE		0.631414	TRUE	0.534444	-0.041519	0.041519	100	TRUE			0.913262	0.965445	mwu	0.47478	0.932457	-0.115189	0.891197	0.609638	0.918189	-0.0834189	0.919966	0.05	1	0.05	1	0.05	1	FALSE	FALSE	FALSE	FALSE	FALSE
CNVblock__PTPRF	CNVblock__	FALSE		0.631414	TRUE	0.534444	-0.041519	0.041519	100	TRUE			0.913262	0.965445	mwu	0.47478	0.932457	-0.115189	0.891197	0.609638	0.918189	-0.0834189	0.919966	0.05	1	0.05	1	0.05	1	FALSE	FALSE	FALSE	FALSE	FALSE
CNVblock__KDM4A	CNVblock__	FALSE		0.631414	TRUE	0.534444	-0.041519	0.041519	100	TRUE			0.913262	0.965445	mwu	0.47478	0.932457	-0.115189	0.891197	0.609638	0.918189	-0.0834189	0.919966	0.05	1	0.05	1	0.05	1	FALSE	FALSE	FALSE	FALSE	FALSE
CNVblock__ST3GAL3	CNVblock__	FALSE		0.631414	TRUE	0.534444	-0.041519	0.041519	100	TRUE			0.913262	0.965445	mwu	0.47478	0.932457	-0.115189	0.891197	0.609638	0.918189	-0.0834189	0.919966	0.05	1	0.05	1	0.05	1	FALSE	FALSE	FALSE	FALSE	FALSE
CNVblock__ARTN	CNVblock__	FALSE		0.631414	TRUE	0.534444	-0.041519	0.041519	100	TRUE			0.913262	0.965445	mwu	0.47478	0.932457	-0.115189	0.891197	0.609638	0.918189	-0.0834189	0.919966	0.05	1	0.05	1	0.05	1	FALSE	FALSE	FALSE	FALSE	FALSE
CNVblock__IPO13	CNVblock__	FALSE		0.631414	TRUE	0.534444	-0.041519	0.041519	100	TRUE			0.913262	0.965445	mwu	0.47478	0.932457	-0.115189	0.891197	0.609638	0.918189	-0.0834189	0.919966	0.05	1	0.05	1	0.05	1	FALSE	FALSE	FALSE	FALSE	FALSE
CNVblock__DPH2	CNVblock__	FALSE		0.631414	TRUE	0.534444	-0.041519	0.041519	100	TRUE			0.913262	0.965445	mwu	0.47478	0.932457	-0.115189	0.891197	0.609638	0.918189	-0.0834189	0.919966	0.05	1	0.05	1	0.05	1	FALSE	FALSE	FALSE	FALSE	FALSE
CNVblock__ATP6V0B	CNVblock__	FALSE		0.631414	TRUE	0.534444	-0.041519	0.041519	100	TRUE			0.913262	0.965445	mwu	0.47478	0.932457	-0.115189	0.891197	0.609638	0.918189	-0.0834189	0.919966	0.05	1	0.05	1	0.05	1	FALSE	FALSE	FALSE	FALSE	FALSE
CNVblock__B4GALT2	CNVblock__	FALSE		0.631414	TRUE	0.534444	-0.041519	0.041519	100	TRUE			0.913262	0.965445	mwu	0.47478	0.932457	-0.115189	0.891197	0.609638	0.918189	-0.0834189	0.919966	0.05	1	0.05	1	0.05	1	FALSE	FALSE	FALSE	FALSE	FALSE
CNVblock__CCDC24	CNVblock__	FALSE		0.631414	TRUE	0.534444	-0.041519	0.041519	100	TRUE			0.913262	0.965445	mwu	0.47478	0.932457	-0.115189	0.891197	0.609638	0.918189	-0.0834189	0.919966	0.05	1	0.05	1	0.05	1	FALSE	FALSE	FALSE	FALSE	FALSE
CNVblock__SLC6A9	CNVblock__	FALSE		0.631414	TRUE	0.534444	-0.041519	0.041519	100	TRUE			0.913262	0.965445	mwu	0.47478	0.932457	-0.115189	0.891197	0.609638	0.918189	-0.0834189	0.919966	0.05	1	0.05	1	0.05	1	FALSE	FALSE	FALSE	FALSE	FALSE
CNVblock__KLF17	CNVblock__	FALSE		0.631414	TRUE	0.534444	-0.041519	0.041519	100	TRUE			0.913262	0.965445	mwu	0.47478	0.932457	-0.115189	0.891197	0.609638	0.918189	-0.0834189	0.919966	0.05	1	0.05	1	0.05	1	FALSE	FALSE	FALSE	FALSE	FALSE
CNVblock__KLF18	CNVblock__	FALSE		0.631414	TRUE	0.534444	-0.041519	0.041519	100	TRUE			0.913262	0.965445	mwu	0.47478	0.932457	-0.115189	0.891197	0.609638	0.918189	-0.0834189	0.919966	0.05	1	0.05	1	0.05	1	FALSE	FALSE	FALSE	FALSE	FALSE
CNVblock__DMAP1	CNVblock__	FALSE		0.631414	TRUE	0.534444	-0.041519	0.041519	100	TRUE			0.913262	0.965445	mwu	0.47478	0.932457	-0.115189	0.891197	0.609638	0.918189	-0.0834189	0.919966	0.05	1	0.05	1	0.05	1	FALSE	FALSE	FALSE	FALSE	FALSE
CNVblock__ERI3	CNVblock__	FALSE		0.631414	TRUE	0.534444	-0.041519	0.041519	100	TRUE			0.913262	0.965445	mwu	0.47478	0.932457	-0.115189	0.891197	0.609638	0.918189	-0.0834189	0.919966	0.05	1	0.05	1	0.05	1	FALSE	FALSE	FALSE	FALSE	FALSE
CNVblock__RNF220	CNVblock__	FALSE		0.631414	TRUE	0.534444	-0.041519	0.041519	100	TRUE			0.913262	0.965445	mwu	0.47478	0.932457	-0.115189	0.891197	0.609638	0.918189	-0.0834189	0.919966	0.05	1	0.05	1	0.05	1	FALSE	FALSE	FALSE	FALSE	FALSE
CNVblock__TMEM53	CNVblock__	FALSE		0.631414	TRUE	0.534444	-0.041519	0.041519	100	TRUE			0.913262	0.965445	mwu	0.47478	0.932457	-0.115189	0.891197	0.609638	0.918189	-0.0834189	0.919966	0.05	1	0.05	1	0.05	1	FALSE	FALSE	FALSE	FALSE	FALSE
CNVblock__ARMH1	CNVblock__	FALSE		0.64	TRUE	0.534444	-0.0543155	0.0543155	100	TRUE			0.782332	0.933314	mwu	0.421279	0.913847	-0.128393	0.879508	0.545572	0.918189	-0.097774	0.906854	0.05	1	0.05	1	0.05	1	FALSE	FALSE	FALSE	FALSE	FALSE
CNVblock__KIF2C	CNVblock__	FALSE		0.64	TRUE	0.534444	-0.0543155	0.0543155	100	TRUE			0.782332	0.933314	mwu	0.421279	0.913847	-0.128393	0.879508	0.545572	0.918189	-0.097774	0.906854	0.05	1	0.05	1	0.05	1	FALSE	FALSE	FALSE	FALSE	FALSE
CNVblock__RPS8	CNVblock__	FALSE		0.64	TRUE	0.534444	-0.0543155	0.0543155	100	TRUE			0.782332	0.933314	mwu	0.421279	0.913847	-0.128393	0.879508	0.545572	0.918189	-0.097774	0.906854	0.05	1	0.05	1	0.05	1	FALSE	FALSE	FALSE	FALSE	FALSE
CNVblock__BEST4	CNVblock__	FALSE		0.64	TRUE	0.534444	-0.0543155	0.0543155	100	TRUE			0.782332	0.933314	mwu	0.421279	0.913847	-0.128393	0.879508	0.545572	0.918189	-0.097774	0.906854	0.05	1	0.05	1	0.05	1	FALSE	FALSE	FALSE	FALSE	FALSE
CNVblock__PLK3	CNVblock__	FALSE		0.64	TRUE	0.534444	-0.0543155	0.0543155	100	TRUE			0.782332	0.933314	mwu	0.421279	0.913847	-0.128393	0.879508	0.545572	0.918189	-0.097774	0.906854	0.05	1	0.05	1	0.05	1	FALSE	FALSE	FALSE	FALSE	FALSE
CNVblock__BTBD19	CNVblock__	FALSE		0.64	TRUE	0.534444	-0.0543155	0.0543155	100	TRUE			0.782332	0.933314	mwu	0.421279	0.913847	-0.128393	0.879508	0.545572	0.918189	-0.097774	0.906854	0.05	1	0.05	1	0.05	1	FALSE	FALSE	FALSE	FALSE	FALSE
CNVblock__PTCH2	CNVblock__	FALSE		0.64	TRUE	0.534444	-0.0543155	0.0543155	100	TRUE			0.782332	0.933314	mwu	0.421279	0.913847	-0.128393	0.879508	0.545572	0.918189	-0.097774	0.906854	0.05	1	0.05	1	0.05	1	FALSE	FALSE	FALSE	FALSE	FALSE
CNVblock__EIF2B3	CNVblock__	FALSE		0.64	TRUE	0.534444	-0.0543155	0.0543155	100	TRUE			0.782332	0.933314	mwu	0.421279	0.913847	-0.128393	0.879508	0.545572	0.918189	-0.097774	0.906854	0.05	1	0.05	1	0.05	1	FALSE	FALSE	FALSE	FALSE	FALSE
CNVblock__HECTD3	CNVblock__	FALSE		0.64	TRUE	0.534444	-0.0543155	0.0543155	100	TRUE			0.782332	0.933314	mwu	0.421279	0.913847	-0.128393	0.879508	0.545572	0.918189	-0.097774	0.906854	0.05	1	0.05	1	0.05	1	FALSE	FALSE	FALSE	FALSE	FALSE
CNVblock__UROD	CNVblock__	FALSE		0.64	TRUE	0.534444	-0.0543155	0.0543155	100	TRUE			0.782332	0.933314	mwu	0.421279	0.913847	-0.128393	0.879508	0.545572	0.918189	-0.097774	0.906854	0.05	1	0.05	1	0.05	1	FALSE	FALSE	FALSE	FALSE	FALSE
CNVblock__ZSWIM5	CNVblock__	FALSE		0.64	TRUE	0.534444	-0.0543155	0.0543155	100	TRUE			0.782332	0.933314	mwu	0.421279	0.913847	-0.128393	0.879508	0.545572	0.918189	-0.097774	0.906854	0.05	1	0.05	1	0.05	1	FALSE	FALSE	FALSE	FALSE	FALSE
CNVblock__HPDL	CNVblock__	FALSE	corr_prefilter	0.631919	TRUE	0.534444	-0.00607352	0.00607352	100	FALSE														0.05	1	0.05	1	0.05	1	FALSE	FALSE	FALSE	FALSE	FALSE
CNVblock__MUTYH	CNVblock__	FALSE	corr_prefilter	0.631919	TRUE	0.534444	-0.00607352	0.00607352	100	FALSE														0.05	1	0.05	1	0.05	1	FALSE	FALSE	FALSE	FALSE	FALSE
CNVblock__TOE1	CNVblock__	FALSE	corr_prefilter	0.631919	TRUE	0.534444	-0.00607352	0.00607352	100	FALSE														0.05	1	0.05	1	0.05	1	FALSE	FALSE	FALSE	FALSE	FALSE
CNVblock__TESK2	CNVblock__	FALSE	corr_prefilter	0.631919	TRUE	0.534444	-0.00607352	0.00607352	100	FALSE														0.05	1	0.05	1	0.05	1	FALSE	FALSE	FALSE	FALSE	FALSE
CNVblock__CCDC163	CNVblock__	FALSE	corr_prefilter	0.631919	TRUE	0.534444	-0.00607352	0.00607352	100	FALSE														0.05	1	0.05	1	0.05	1	FALSE	FALSE	FALSE	FALSE	FALSE
CNVblock__MMACHC	CNVblock__	FALSE	corr_prefilter	0.631919	TRUE	0.534444	-0.00607352	0.00607352	100	FALSE														0.05	1	0.05	1	0.05	1	FALSE	FALSE	FALSE	FALSE	FALSE
CNVblock__PRDX1	CNVblock__	FALSE	corr_prefilter	0.631919	TRUE	0.534444	-0.00607352	0.00607352	100	FALSE														0.05	1	0.05	1	0.05	1	FALSE	FALSE	FALSE	FALSE	FALSE
CNVblock__AKR1A1	CNVblock__	FALSE	corr_prefilter	0.631919	TRUE	0.534444	-0.00607352	0.00607352	100	FALSE														0.05	1	0.05	1	0.05	1	FALSE	FALSE	FALSE	FALSE	FALSE
CNVblock__NASP	CNVblock__	FALSE	corr_prefilter	0.631919	TRUE	0.534444	-0.00607352	0.00607352	100	FALSE														0.05	1	0.05	1	0.05	1	FALSE	FALSE	FALSE	FALSE	FALSE
CNVblock__CCDC17	CNVblock__	FALSE	corr_prefilter	0.631919	TRUE	0.534444	-0.00607352	0.00607352	100	FALSE														0.05	1	0.05	1	0.05	1	FALSE	FALSE	FALSE	FALSE	FALSE
CNVblock__GPBP1L1	CNVblock__	FALSE	corr_prefilter	0.631919	TRUE	0.534444	-0.00607352	0.00607352	100	FALSE														0.05	1	0.05	1	0.05	1	FALSE	FALSE	FALSE	FALSE	FALSE
CNVblock__TMEM69	CNVblock__	FALSE	corr_prefilter	0.631919	TRUE	0.534444	-0.00607352	0.00607352	100	FALSE														0.05	1	0.05	1	0.05	1	FALSE	FALSE	FALSE	FALSE	FALSE
CNVblock__IPP	CNVblock__	FALSE	corr_prefilter	0.631919	TRUE	0.534444	-0.00607352	0.00607352	100	FALSE														0.05	1	0.05	1	0.05	1	FALSE	FALSE	FALSE	FALSE	FALSE
CNVblock__MAST2	CNVblock__	FALSE	corr_prefilter	0.631919	TRUE	0.534444	-0.00607352	0.00607352	100	FALSE														0.05	1	0.05	1	0.05	1	FALSE	FALSE	FALSE	FALSE	FALSE
CNVblock__PIK3R3	CNVblock__	FALSE	corr_prefilter	0.631919	TRUE	0.534444	-0.00607352	0.00607352	100	FALSE														0.05	1	0.05	1	0.05	1	FALSE	FALSE	FALSE	FALSE	FALSE
CNVblock__TSPAN1	CNVblock__	FALSE	corr_prefilter	0.631919	TRUE	0.534444	-0.00607352	0.00607352	100	FALSE														0.05	1	0.05	1	0.05	1	FALSE	FALSE	FALSE	FALSE	FALSE
CNVblock__POMGNT1	CNVblock__	FALSE	corr_prefilter	0.631919	TRUE	0.534444	-0.00607352	0.00607352	100	FALSE														0.05	1	0.05	1	0.05	1	FALSE	FALSE	FALSE	FALSE	FALSE
CNVblock__LURAP1	CNVblock__	FALSE	corr_prefilter	0.631919	TRUE	0.534444	-0.00607352	0.00607352	100	FALSE														0.05	1	0.05	1	0.05	1	FALSE	FALSE	FALSE	FALSE	FALSE
CNVblock__RAD54L	CNVblock__	FALSE		0.64	TRUE	0.534444	-0.0543155	0.0543155	100	TRUE			0.782332	0.933314	mwu	0.421279	0.913847	-0.128393	0.879508	0.545572	0.918189	-0.097774	0.906854	0.05	1	0.05	1	0.05	1	FALSE	FALSE	FALSE	FALSE	FALSE
CNVblock__LRRC41	CNVblock__	FALSE		0.602424	TRUE	0.534444	-0.0290287	0.0290287	100	TRUE			0.951713	0.980042	mwu	0.588271	0.969309	-0.090463	0.913508	0.746183	0.971778	-0.0550808	0.946409	0.05	1	0.05	1	0.05	1	FALSE	FALSE	FALSE	FALSE	FALSE
CNVblock__UQCRH	CNVblock__	FALSE		0.593434	TRUE	0.534444	-0.0156684	0.0156684	100	TRUE			0.918974	0.966519	mwu	0.701958	0.990518	-0.0650989	0.936975	0.875633	0.997563	-0.0271479	0.973217	0.05	1	0.05	1	0.05	1	FALSE	FALSE	FALSE	FALSE	FALSE
CNVblock__NSUN4	CNVblock__	FALSE		0.593434	TRUE	0.534444	-0.0156684	0.0156684	100	TRUE			0.918974	0.966519	mwu	0.701958	0.990518	-0.0650989	0.936975	0.875633	0.997563	-0.0271479	0.973217	0.05	1	0.05	1	0.05	1	FALSE	FALSE	FALSE	FALSE	FALSE
CNVblock__FAAH	CNVblock__	FALSE		0.593434	TRUE	0.534444	-0.0156684	0.0156684	100	TRUE			0.918974	0.966519	mwu	0.701958	0.990518	-0.0650989	0.936975	0.875633	0.997563	-0.0271479	0.973217	0.05	1	0.05	1	0.05	1	FALSE	FALSE	FALSE	FALSE	FALSE
CNVblock__DMBX1	CNVblock__	FALSE		0.565657	TRUE	0.534444	-0.0534951	0.0534951	100	TRUE			0.685282	0.933099	mwu	0.463647	0.932457	-0.125615	0.881955	0.621601	0.926167	-0.0867959	0.916864	0.05	1	0.05	1	0.05	1	FALSE	FALSE	FALSE	FALSE	FALSE
CNVblock__KNCN	CNVblock__	FALSE		0.565657	TRUE	0.534444	-0.0534951	0.0534951	100	TRUE			0.685282	0.933099	mwu	0.463647	0.932457	-0.125615	0.881955	0.621601	0.926167	-0.0867959	0.916864	0.05	1	0.05	1	0.05	1	FALSE	FALSE	FALSE	FALSE	FALSE
CNVblock__MKNK1	CNVblock__	FALSE		0.565657	TRUE	0.534444	-0.0534951	0.0534951	100	TRUE			0.685282	0.933099	mwu	0.463647	0.932457	-0.125615	0.881955	0.621601	0.926167	-0.0867959	0.916864	0.05	1	0.05	1	0.05	1	FALSE	FALSE	FALSE	FALSE	FALSE
CNVblock__MOB3C	CNVblock__	FALSE		0.565657	TRUE	0.534444	-0.0534951	0.0534951	100	TRUE			0.685282	0.933099	mwu	0.463647	0.932457	-0.125615	0.881955	0.621601	0.926167	-0.0867959	0.916864	0.05	1	0.05	1	0.05	1	FALSE	FALSE	FALSE	FALSE	FALSE
CNVblock__ATPAF1	CNVblock__	FALSE		0.565657	TRUE	0.534444	-0.0534951	0.0534951	100	TRUE			0.685282	0.933099	mwu	0.463647	0.932457	-0.125615	0.881955	0.621601	0.926167	-0.0867959	0.916864	0.05	1	0.05	1	0.05	1	FALSE	FALSE	FALSE	FALSE	FALSE
CNVblock__TEX38	CNVblock__	FALSE		0.565657	TRUE	0.534444	-0.0534951	0.0534951	100	TRUE			0.685282	0.933099	mwu	0.463647	0.932457	-0.125615	0.881955	0.621601	0.926167	-0.0867959	0.916864	0.05	1	0.05	1	0.05	1	FALSE	FALSE	FALSE	FALSE	FALSE
CNVblock__EFCAB14	CNVblock__	FALSE		0.565657	TRUE	0.534444	-0.0534951	0.0534951	100	TRUE			0.685282	0.933099	mwu	0.463647	0.932457	-0.125615	0.881955	0.621601	0.926167	-0.0867959	0.916864	0.05	1	0.05	1	0.05	1	FALSE	FALSE	FALSE	FALSE	FALSE
CNVblock__CYP4B1	CNVblock__	FALSE		0.565657	TRUE	0.534444	-0.0534951	0.0534951	100	TRUE			0.685282	0.933099	mwu	0.463647	0.932457	-0.125615	0.881955	0.621601	0.926167	-0.0867959	0.916864	0.05	1	0.05	1	0.05	1	FALSE	FALSE	FALSE	FALSE	FALSE
CNVblock__CYP4A11	CNVblock__	FALSE		0.565657	TRUE	0.534444	-0.0534951	0.0534951	100	TRUE			0.685282	0.933099	mwu	0.463647	0.932457	-0.125615	0.881955	0.621601	0.926167	-0.0867959	0.916864	0.05	1	0.05	1	0.05	1	FALSE	FALSE	FALSE	FALSE	FALSE
CNVblock__CYP4X1	CNVblock__	FALSE		0.565657	TRUE	0.534444	-0.0534951	0.0534951	100	TRUE			0.685282	0.933099	mwu	0.463647	0.932457	-0.125615	0.881955	0.621601	0.926167	-0.0867959	0.916864	0.05	1	0.05	1	0.05	1	FALSE	FALSE	FALSE	FALSE	FALSE
CNVblock__CYP4Z1	CNVblock__	TRUE	variance_prefilter	0.524848	FALSE	0.534444				FALSE														0.05	1	0.05	1	0.05	1	FALSE	FALSE	FALSE	FALSE	FALSE
CNVblock__CYP4A22	CNVblock__	TRUE	variance_prefilter	0.524848	FALSE	0.534444				FALSE														0.05	1	0.05	1	0.05	1	FALSE	FALSE	FALSE	FALSE	FALSE
CNVblock__PDZK1IP1	CNVblock__	TRUE	variance_prefilter	0.524848	FALSE	0.534444				FALSE														0.05	1	0.05	1	0.05	1	FALSE	FALSE	FALSE	FALSE	FALSE
CNVblock__TAL1	CNVblock__	TRUE	variance_prefilter	0.524848	FALSE	0.534444				FALSE														0.05	1	0.05	1	0.05	1	FALSE	FALSE	FALSE	FALSE	FALSE
CNVblock__STIL	CNVblock__	TRUE	variance_prefilter	0.524848	FALSE	0.534444				FALSE														0.05	1	0.05	1	0.05	1	FALSE	FALSE	FALSE	FALSE	FALSE
CNVblock__CMPK1	CNVblock__	FALSE		0.554646	TRUE	0.534444	-0.0659086	0.0659086	100	TRUE			0.560214	0.916525	mwu	0.38214	0.9093	-0.147403	0.862946	0.527505	0.918189	-0.109824	0.895991	0.05	1	0.05	1	0.05	1	FALSE	FALSE	FALSE	FALSE	FALSE
CNVblock__FOXE3	CNVblock__	TRUE	variance_prefilter	0.496566	FALSE	0.534444				FALSE														0.05	1	0.05	1	0.05	1	FALSE	FALSE	FALSE	FALSE	FALSE
CNVblock__FOXD2	CNVblock__	TRUE	variance_prefilter	0.496566	FALSE	0.534444				FALSE														0.05	1	0.05	1	0.05	1	FALSE	FALSE	FALSE	FALSE	FALSE
CNVblock__TRABD2B	CNVblock__	TRUE	variance_prefilter	0.481919	FALSE	0.534444				FALSE														0.05	1	0.05	1	0.05	1	FALSE	FALSE	FALSE	FALSE	FALSE
CNVblock__SLC5A9	CNVblock__	TRUE	variance_prefilter	0.481919	FALSE	0.534444				FALSE														0.05	1	0.05	1	0.05	1	FALSE	FALSE	FALSE	FALSE	FALSE
CNVblock__SPATA6	CNVblock__	TRUE	variance_prefilter	0.481919	FALSE	0.534444				FALSE														0.05	1	0.05	1	0.05	1	FALSE	FALSE	FALSE	FALSE	FALSE
CNVblock__AGBL4	CNVblock__	TRUE	variance_prefilter	0.476364	FALSE	0.534444				FALSE														0.05	1	0.05	1	0.05	1	FALSE	FALSE	FALSE	FALSE	FALSE
CNVblock__BEND5	CNVblock__	TRUE	variance_prefilter	0.481919	FALSE	0.534444				FALSE														0.05	1	0.05	1	0.05	1	FALSE	FALSE	FALSE	FALSE	FALSE
CNVblock__ELAVL4	CNVblock__	FALSE	corr_prefilter	0.539293	TRUE	0.534444	-0.00328722	0.00328722	100	FALSE														0.05	1	0.05	1	0.05	1	FALSE	FALSE	FALSE	FALSE	FALSE
CNVblock__DMRTA2	CNVblock__	FALSE		0.58697	TRUE	0.534444	0.0220562	0.0220562	100	TRUE			0.930442	0.972069	mwu	0.821501	0.995872	0.0414569	1.04233	0.644716	0.945842	0.0880065	1.092	0.05	1	0.05	1	0.05	1	FALSE	FALSE	FALSE	FALSE	FALSE
CNVblock__FAF1	CNVblock__	FALSE					-0.10311	0.10311	100	TRUE			0.423063	0.901079	mwu	0.411112	0.913847	-0.131202	0.877041	0.534751	0.918189	-0.101449	0.903527	0.05	1	0.05	1	0.05	1	FALSE	FALSE	FALSE	FALSE	FALSE
CNVblock__CDKN2C	CNVblock__	FALSE					-0.128389	0.128389	100	TRUE			0.317747	0.841233	mwu	0.253372	0.833908	-0.181614	0.833923	0.345721	0.803282	-0.153883	0.857372	0.05	1	0.05	1	0.05	1	FALSE	FALSE	FALSE	FALSE	FALSE
CNVblock__C1orf185	CNVblock__	FALSE					-0.128389	0.128389	100	TRUE			0.317747	0.841233	mwu	0.253372	0.833908	-0.181614	0.833923	0.345721	0.803282	-0.153883	0.857372	0.05	1	0.05	1	0.05	1	FALSE	FALSE	FALSE	FALSE	FALSE
CNVblock__RNF11	CNVblock__	FALSE					-0.128389	0.128389	100	TRUE			0.317747	0.841233	mwu	0.253372	0.833908	-0.181614	0.833923	0.345721	0.803282	-0.153883	0.857372	0.05	1	0.05	1	0.05	1	FALSE	FALSE	FALSE	FALSE	FALSE
CNVblock__TTC39A	CNVblock__	FALSE					-0.128389	0.128389	100	TRUE			0.317747	0.841233	mwu	0.253372	0.833908	-0.181614	0.833923	0.345721	0.803282	-0.153883	0.857372	0.05	1	0.05	1	0.05	1	FALSE	FALSE	FALSE	FALSE	FALSE
CNVblock__EPS15	CNVblock__	FALSE					-0.128389	0.128389	100	TRUE			0.317747	0.841233	mwu	0.253372	0.833908	-0.181614	0.833923	0.345721	0.803282	-0.153883	0.857372	0.05	1	0.05	1	0.05	1	FALSE	FALSE	FALSE	FALSE	FALSE
CNVblock__OSBPL9	CNVblock__	FALSE					-0.116341	0.116341	100	TRUE			0.401637	0.890347	mwu	0.313354	0.879877	-0.16019	0.851982	0.419442	0.874371	-0.131528	0.876754	0.05	1	0.05	1	0.05	1	FALSE	FALSE	FALSE	FALSE	FALSE
CNVblock__NRDC	CNVblock__	FALSE					-0.116341	0.116341	100	TRUE			0.401637	0.890347	mwu	0.313354	0.879877	-0.16019	0.851982	0.419442	0.874371	-0.131528	0.876754	0.05	1	0.05	1	0.05	1	FALSE	FALSE	FALSE	FALSE	FALSE
CNVblock__RAB3B	CNVblock__	FALSE					-0.106428	0.106428	100	TRUE			0.418183	0.897649	mwu	0.357655	0.900351	-0.149355	0.861263	0.477738	0.896982	-0.118625	0.888141	0.05	1	0.05	1	0.05	1	FALSE	FALSE	FALSE	FALSE	FALSE
CNVblock__TXNDC12	CNVblock__	FALSE					-0.106428	0.106428	100	TRUE			0.418183	0.897649	mwu	0.357655	0.900351	-0.149355	0.861263	0.477738	0.896982	-0.118625	0.888141	0.05	1	0.05	1	0.05	1	FALSE	FALSE	FALSE	FALSE	FALSE
CNVblock__KTI12	CNVblock__	FALSE					-0.106428	0.106428	100	TRUE			0.418183	0.897649	mwu	0.357655	0.900351	-0.149355	0.861263	0.477738	0.896982	-0.118625	0.888141	0.05	1	0.05	1	0.05	1	FALSE	FALSE	FALSE	FALSE	FALSE
CNVblock__BTF3L4	CNVblock__	FALSE					-0.106428	0.106428	100	TRUE			0.418183	0.897649	mwu	0.357655	0.900351	-0.149355	0.861263	0.477738	0.896982	-0.118625	0.888141	0.05	1	0.05	1	0.05	1	FALSE	FALSE	FALSE	FALSE	FALSE
CNVblock__ZFYVE9	CNVblock__	FALSE					-0.106428	0.106428	100	TRUE			0.418183	0.897649	mwu	0.357655	0.900351	-0.149355	0.861263	0.477738	0.896982	-0.118625	0.888141	0.05	1	0.05	1	0.05	1	FALSE	FALSE	FALSE	FALSE	FALSE
CNVblock__CC2D1B	CNVblock__	FALSE					-0.106428	0.106428	100	TRUE			0.418183	0.897649	mwu	0.357655	0.900351	-0.149355	0.861263	0.477738	0.896982	-0.118625	0.888141	0.05	1	0.05	1	0.05	1	FALSE	FALSE	FALSE	FALSE	FALSE
CNVblock__ORC1	CNVblock__	FALSE					-0.106428	0.106428	100	TRUE			0.418183	0.897649	mwu	0.357655	0.900351	-0.149355	0.861263	0.477738	0.896982	-0.118625	0.888141	0.05	1	0.05	1	0.05	1	FALSE	FALSE	FALSE	FALSE	FALSE
CNVblock__PRPF38A	CNVblock__	FALSE					-0.106428	0.106428	100	TRUE			0.418183	0.897649	mwu	0.357655	0.900351	-0.149355	0.861263	0.477738	0.896982	-0.118625	0.888141	0.05	1	0.05	1	0.05	1	FALSE	FALSE	FALSE	FALSE	FALSE
CNVblock__TUT4	CNVblock__	FALSE					-0.106428	0.106428	100	TRUE			0.418183	0.897649	mwu	0.357655	0.900351	-0.149355	0.861263	0.477738	0.896982	-0.118625	0.888141	0.05	1	0.05	1	0.05	1	FALSE	FALSE	FALSE	FALSE	FALSE
CNVblock__GPX7	CNVblock__	FALSE					-0.106428	0.106428	100	TRUE			0.418183	0.897649	mwu	0.357655	0.900351	-0.149355	0.861263	0.477738	0.896982	-0.118625	0.888141	0.05	1	0.05	1	0.05	1	FALSE	FALSE	FALSE	FALSE	FALSE
CNVblock__SHISAL2A	CNVblock__	FALSE					-0.117946	0.117946	100	TRUE			0.331429	0.852864	mwu	0.286998	0.851776	-0.170086	0.843592	0.387923	0.843476	-0.141612	0.867958	0.05	1	0.05	1	0.05	1	FALSE	FALSE	FALSE	FALSE	FALSE
CNVblock__COA7	CNVblock__	FALSE					-0.117946	0.117946	100	TRUE			0.331429	0.852864	mwu	0.286998	0.851776	-0.170086	0.843592	0.387923	0.843476	-0.141612	0.867958	0.05	1	0.05	1	0.05	1	FALSE	FALSE	FALSE	FALSE	FALSE
CNVblock__ZYG11B	CNVblock__	FALSE					-0.105897	0.105897	100	TRUE			0.417443	0.897649	mwu	0.366637	0.907262	-0.144695	0.865286	0.483637	0.896982	-0.115171	0.891214	0.05	1	0.05	1	0.05	1	FALSE	FALSE	FALSE	FALSE	FALSE
CNVblock__ZYG11A	CNVblock__	FALSE					-0.105897	0.105897	100	TRUE			0.417443	0.897649	mwu	0.366637	0.907262	-0.144695	0.865286	0.483637	0.896982	-0.115171	0.891214	0.05	1	0.05	1	0.05	1	FALSE	FALSE	FALSE	FALSE	FALSE
CNVblock__ECHDC2	CNVblock__	FALSE					-0.105897	0.105897	100	TRUE			0.417443	0.897649	mwu	0.366637	0.907262	-0.144695	0.865286	0.483637	0.896982	-0.115171	0.891214	0.05	1	0.05	1	0.05	1	FALSE	FALSE	FALSE	FALSE	FALSE
CNVblock__SCP2	CNVblock__	FALSE					-0.0956949	0.0956949	100	TRUE			0.436386	0.901079	mwu	0.427464	0.920181	-0.130742	0.877444	0.520333	0.918189	-0.10694	0.89858	0.05	1	0.05	1	0.05	1	FALSE	FALSE	FALSE	FALSE	FALSE
CNVblock__PODN	CNVblock__	FALSE		0.538485	TRUE	0.534444	-0.14365	0.14365	100	TRUE			0.236841	0.781152	mwu	0.137354	0.687566	-0.26142	0.769958	0.163433	0.677798	-0.249283	0.77936	0.05	1	0.05	1	0.05	1	FALSE	FALSE	FALSE	FALSE	FALSE
CNVblock__SLC1A7	CNVblock__	FALSE		0.538485	TRUE	0.534444	-0.14365	0.14365	100	TRUE			0.236841	0.781152	mwu	0.137354	0.687566	-0.26142	0.769958	0.163433	0.677798	-0.249283	0.77936	0.05	1	0.05	1	0.05	1	FALSE	FALSE	FALSE	FALSE	FALSE
CNVblock__CPT2	CNVblock__	FALSE		0.538485	TRUE	0.534444	-0.14365	0.14365	100	TRUE			0.236841	0.781152	mwu	0.137354	0.687566	-0.26142	0.769958	0.163433	0.677798	-0.249283	0.77936	0.05	1	0.05	1	0.05	1	FALSE	FALSE	FALSE	FALSE	FALSE
CNVblock__MAGOH	CNVblock__	FALSE		0.538485	TRUE	0.534444	-0.14365	0.14365	100	TRUE			0.236841	0.781152	mwu	0.137354	0.687566	-0.26142	0.769958	0.163433	0.677798	-0.249283	0.77936	0.05	1	0.05	1	0.05	1	FALSE	FALSE	FALSE	FALSE	FALSE
CNVblock__LRP8	CNVblock__	FALSE		0.538485	TRUE	0.534444	-0.14365	0.14365	100	TRUE			0.236841	0.781152	mwu	0.137354	0.687566	-0.26142	0.769958	0.163433	0.677798	-0.249283	0.77936	0.05	1	0.05	1	0.05	1	FALSE	FALSE	FALSE	FALSE	FALSE
CNVblock__DMRTB1	CNVblock__	FALSE		0.538485	TRUE	0.534444	-0.14365	0.14365	100	TRUE			0.236841	0.781152	mwu	0.137354	0.687566	-0.26142	0.769958	0.163433	0.677798	-0.249283	0.77936	0.05	1	0.05	1	0.05	1	FALSE	FALSE	FALSE	FALSE	FALSE
CNVblock__GLIS1	CNVblock__	FALSE		0.538485	TRUE	0.534444	-0.14365	0.14365	100	TRUE			0.236841	0.781152	mwu	0.137354	0.687566	-0.26142	0.769958	0.163433	0.677798	-0.249283	0.77936	0.05	1	0.05	1	0.05	1	FALSE	FALSE	FALSE	FALSE	FALSE
CNVblock__NDC1	CNVblock__	FALSE		0.538485	TRUE	0.534444	-0.14365	0.14365	100	TRUE			0.236841	0.781152	mwu	0.137354	0.687566	-0.26142	0.769958	0.163433	0.677798	-0.249283	0.77936	0.05	1	0.05	1	0.05	1	FALSE	FALSE	FALSE	FALSE	FALSE
CNVblock__YIPF1	CNVblock__	FALSE		0.538485	TRUE	0.534444	-0.14365	0.14365	100	TRUE			0.236841	0.781152	mwu	0.137354	0.687566	-0.26142	0.769958	0.163433	0.677798	-0.249283	0.77936	0.05	1	0.05	1	0.05	1	FALSE	FALSE	FALSE	FALSE	FALSE
CNVblock__DIO1	CNVblock__	FALSE		0.538485	TRUE	0.534444	-0.14365	0.14365	100	TRUE			0.236841	0.781152	mwu	0.137354	0.687566	-0.26142	0.769958	0.163433	0.677798	-0.249283	0.77936	0.05	1	0.05	1	0.05	1	FALSE	FALSE	FALSE	FALSE	FALSE
CNVblock__LRRC42	CNVblock__	FALSE		0.538485	TRUE	0.534444	-0.14365	0.14365	100	TRUE			0.236841	0.781152	mwu	0.137354	0.687566	-0.26142	0.769958	0.163433	0.677798	-0.249283	0.77936	0.05	1	0.05	1	0.05	1	FALSE	FALSE	FALSE	FALSE	FALSE
CNVblock__LDLRAD1	CNVblock__	FALSE		0.538485	TRUE	0.534444	-0.14365	0.14365	100	TRUE			0.236841	0.781152	mwu	0.137354	0.687566	-0.26142	0.769958	0.163433	0.677798	-0.249283	0.77936	0.05	1	0.05	1	0.05	1	FALSE	FALSE	FALSE	FALSE	FALSE
CNVblock__TMEM59	CNVblock__	FALSE		0.538485	TRUE	0.534444	-0.14365	0.14365	100	TRUE			0.236841	0.781152	mwu	0.137354	0.687566	-0.26142	0.769958	0.163433	0.677798	-0.249283	0.77936	0.05	1	0.05	1	0.05	1	FALSE	FALSE	FALSE	FALSE	FALSE
CNVblock__TCEANC2	CNVblock__	FALSE		0.538485	TRUE	0.534444	-0.14365	0.14365	100	TRUE			0.236841	0.781152	mwu	0.137354	0.687566	-0.26142	0.769958	0.163433	0.677798	-0.249283	0.77936	0.05	1	0.05	1	0.05	1	FALSE	FALSE	FALSE	FALSE	FALSE
CNVblock__CDCP2	CNVblock__	FALSE		0.538485	TRUE	0.534444	-0.14365	0.14365	100	TRUE			0.236841	0.781152	mwu	0.137354	0.687566	-0.26142	0.769958	0.163433	0.677798	-0.249283	0.77936	0.05	1	0.05	1	0.05	1	FALSE	FALSE	FALSE	FALSE	FALSE
CNVblock__CYB5RL	CNVblock__	FALSE		0.538485	TRUE	0.534444	-0.14365	0.14365	100	TRUE			0.236841	0.781152	mwu	0.137354	0.687566	-0.26142	0.769958	0.163433	0.677798	-0.249283	0.77936	0.05	1	0.05	1	0.05	1	FALSE	FALSE	FALSE	FALSE	FALSE
CNVblock__MRPL37	CNVblock__	FALSE		0.538485	TRUE	0.534444	-0.14365	0.14365	100	TRUE			0.236841	0.781152	mwu	0.137354	0.687566	-0.26142	0.769958	0.163433	0.677798	-0.249283	0.77936	0.05	1	0.05	1	0.05	1	FALSE	FALSE	FALSE	FALSE	FALSE
CNVblock__SSBP3	CNVblock__	FALSE		0.538485	TRUE	0.534444	-0.14365	0.14365	100	TRUE			0.236841	0.781152	mwu	0.137354	0.687566	-0.26142	0.769958	0.163433	0.677798	-0.249283	0.77936	0.05	1	0.05	1	0.05	1	FALSE	FALSE	FALSE	FALSE	FALSE
CNVblock__ACOT11	CNVblock__	FALSE		0.538485	TRUE	0.534444	-0.14365	0.14365	100	TRUE			0.236841	0.781152	mwu	0.137354	0.687566	-0.26142	0.769958	0.163433	0.677798	-0.249283	0.77936	0.05	1	0.05	1	0.05	1	FALSE	FALSE	FALSE	FALSE	FALSE
CNVblock__FAM151A	CNVblock__	FALSE		0.538485	TRUE	0.534444	-0.14365	0.14365	100	TRUE			0.236841	0.781152	mwu	0.137354	0.687566	-0.26142	0.769958	0.163433	0.677798	-0.249283	0.77936	0.05	1	0.05	1	0.05	1	FALSE	FALSE	FALSE	FALSE	FALSE
CNVblock__MROH7	CNVblock__	FALSE		0.538485	TRUE	0.534444	-0.14365	0.14365	100	TRUE			0.236841	0.781152	mwu	0.137354	0.687566	-0.26142	0.769958	0.163433	0.677798	-0.249283	0.77936	0.05	1	0.05	1	0.05	1	FALSE	FALSE	FALSE	FALSE	FALSE
CNVblock__MROH7-TTC4	CNVblock__	FALSE		0.538485	TRUE	0.534444	-0.14365	0.14365	100	TRUE			0.236841	0.781152	mwu	0.137354	0.687566	-0.26142	0.769958	0.163433	0.677798	-0.249283	0.77936	0.05	1	0.05	1	0.05	1	FALSE	FALSE	FALSE	FALSE	FALSE
CNVblock__TTC4	CNVblock__	FALSE		0.538485	TRUE	0.534444	-0.14365	0.14365	100	TRUE			0.236841	0.781152	mwu	0.137354	0.687566	-0.26142	0.769958	0.163433	0.677798	-0.249283	0.77936	0.05	1	0.05	1	0.05	1	FALSE	FALSE	FALSE	FALSE	FALSE
CNVblock__PARS2	CNVblock__	FALSE		0.538485	TRUE	0.534444	-0.14365	0.14365	100	TRUE			0.236841	0.781152	mwu	0.137354	0.687566	-0.26142	0.769958	0.163433	0.677798	-0.249283	0.77936	0.05	1	0.05	1	0.05	1	FALSE	FALSE	FALSE	FALSE	FALSE
CNVblock__TTC22	CNVblock__	FALSE		0.538485	TRUE	0.534444	-0.14365	0.14365	100	TRUE			0.236841	0.781152	mwu	0.137354	0.687566	-0.26142	0.769958	0.163433	0.677798	-0.249283	0.77936	0.05	1	0.05	1	0.05	1	FALSE	FALSE	FALSE	FALSE	FALSE
CNVblock__LEXM	CNVblock__	FALSE		0.538485	TRUE	0.534444	-0.14365	0.14365	100	TRUE			0.236841	0.781152	mwu	0.137354	0.687566	-0.26142	0.769958	0.163433	0.677798	-0.249283	0.77936	0.05	1	0.05	1	0.05	1	FALSE	FALSE	FALSE	FALSE	FALSE
CNVblock__DHCR24	CNVblock__	FALSE		0.538485	TRUE	0.534444	-0.14365	0.14365	100	TRUE			0.236841	0.781152	mwu	0.137354	0.687566	-0.26142	0.769958	0.163433	0.677798	-0.249283	0.77936	0.05	1	0.05	1	0.05	1	FALSE	FALSE	FALSE	FALSE	FALSE
CNVblock__TMEM61	CNVblock__	FALSE		0.538485	TRUE	0.534444	-0.14365	0.14365	100	TRUE			0.236841	0.781152	mwu	0.137354	0.687566	-0.26142	0.769958	0.163433	0.677798	-0.249283	0.77936	0.05	1	0.05	1	0.05	1	FALSE	FALSE	FALSE	FALSE	FALSE
CNVblock__BSND	CNVblock__	FALSE		0.538485	TRUE	0.534444	-0.14365	0.14365	100	TRUE			0.236841	0.781152	mwu	0.137354	0.687566	-0.26142	0.769958	0.163433	0.677798	-0.249283	0.77936	0.05	1	0.05	1	0.05	1	FALSE	FALSE	FALSE	FALSE	FALSE
CNVblock__PCSK9	CNVblock__	TRUE	variance_prefilter	0.492424	FALSE	0.534444				FALSE														0.05	1	0.05	1	0.05	1	FALSE	FALSE	FALSE	FALSE	FALSE
CNVblock__USP24	CNVblock__	TRUE	variance_prefilter	0.492424	FALSE	0.534444				FALSE														0.05	1	0.05	1	0.05	1	FALSE	FALSE	FALSE	FALSE	FALSE
CNVblock__PLPP3	CNVblock__	TRUE	variance_prefilter	0.48596	FALSE	0.534444				FALSE														0.05	1	0.05	1	0.05	1	FALSE	FALSE	FALSE	FALSE	FALSE
CNVblock__PRKAA2	CNVblock__	TRUE	variance_prefilter	0.472323	FALSE	0.534444				FALSE														0.05	1	0.05	1	0.05	1	FALSE	FALSE	FALSE	FALSE	FALSE
CNVblock__FYB2	CNVblock__	TRUE	variance_prefilter	0.472323	FALSE	0.534444				FALSE														0.05	1	0.05	1	0.05	1	FALSE	FALSE	FALSE	FALSE	FALSE
CNVblock__C8A	CNVblock__	TRUE	variance_prefilter	0.472323	FALSE	0.534444				FALSE														0.05	1	0.05	1	0.05	1	FALSE	FALSE	FALSE	FALSE	FALSE
CNVblock__C8B	CNVblock__	TRUE	variance_prefilter	0.472323	FALSE	0.534444				FALSE														0.05	1	0.05	1	0.05	1	FALSE	FALSE	FALSE	FALSE	FALSE
CNVblock__DAB1	CNVblock__	TRUE	variance_prefilter	0.472323	FALSE	0.534444				FALSE														0.05	1	0.05	1	0.05	1	FALSE	FALSE	FALSE	FALSE	FALSE
CNVblock__OMA1	CNVblock__	TRUE	variance_prefilter	0.518788	FALSE	0.534444				FALSE														0.05	1	0.05	1	0.05	1	FALSE	FALSE	FALSE	FALSE	FALSE
CNVblock__TACSTD2	CNVblock__	TRUE	variance_prefilter	0.518788	FALSE	0.534444				FALSE														0.05	1	0.05	1	0.05	1	FALSE	FALSE	FALSE	FALSE	FALSE
CNVblock__MYSM1	CNVblock__	TRUE	variance_prefilter	0.518788	FALSE	0.534444				FALSE														0.05	1	0.05	1	0.05	1	FALSE	FALSE	FALSE	FALSE	FALSE
CNVblock__JUN	CNVblock__	TRUE	variance_prefilter	0.518788	FALSE	0.534444				FALSE														0.05	1	0.05	1	0.05	1	FALSE	FALSE	FALSE	FALSE	FALSE
CNVblock__FGGY	CNVblock__	TRUE	variance_prefilter	0.518788	FALSE	0.534444				FALSE														0.05	1	0.05	1	0.05	1	FALSE	FALSE	FALSE	FALSE	FALSE
CNVblock__HOOK1	CNVblock__	TRUE	variance_prefilter	0.518788	FALSE	0.534444				FALSE														0.05	1	0.05	1	0.05	1	FALSE	FALSE	FALSE	FALSE	FALSE
CNVblock__CYP2J2	CNVblock__	TRUE	variance_prefilter	0.518788	FALSE	0.534444				FALSE														0.05	1	0.05	1	0.05	1	FALSE	FALSE	FALSE	FALSE	FALSE
CNVblock__C1orf87	CNVblock__	TRUE	variance_prefilter	0.518788	FALSE	0.534444				FALSE														0.05	1	0.05	1	0.05	1	FALSE	FALSE	FALSE	FALSE	FALSE
CNVblock__NFIA	CNVblock__	FALSE		0.636263	TRUE	0.534444	-0.113994	0.113994	100	TRUE			0.403471	0.890377	mwu	0.23423	0.811624	-0.196536	0.821572	0.383891	0.839028	-0.152316	0.858717	0.05	1	0.05	1	0.05	1	FALSE	FALSE	FALSE	FALSE	FALSE
CNVblock__TM2D1	CNVblock__	FALSE		0.675859	TRUE	0.534444	-0.136053	0.136053	100	TRUE			0.303567	0.835765	mwu	0.184921	0.749805	-0.214023	0.80733	0.306012	0.789733	-0.1739	0.840381	0.05	1	0.05	1	0.05	1	FALSE	FALSE	FALSE	FALSE	FALSE
CNVblock__PATJ	CNVblock__	FALSE		0.675859	TRUE	0.534444	-0.136053	0.136053	100	TRUE			0.303567	0.835765	mwu	0.184921	0.749805	-0.214023	0.80733	0.306012	0.789733	-0.1739	0.840381	0.05	1	0.05	1	0.05	1	FALSE	FALSE	FALSE	FALSE	FALSE
CNVblock__L1TD1	CNVblock__	FALSE		0.541818	TRUE	0.534444	-0.215357	0.215357	100	TRUE			0.0748819	0.61226	mwu	0.0588433	0.620315	-0.325569	0.722116	0.0930285	0.517228	-0.302441	0.739012	0.05	1	0.05	1	0.05	1	FALSE	FALSE	FALSE	FALSE	FALSE
CNVblock__KANK4	CNVblock__	FALSE		0.587778	TRUE	0.534444	-0.244551	0.244551	100	TRUE			0.0357014	0.601521	mwu	0.0174113	0.590379	-0.399188	0.670865	0.0290324	0.394143	-0.383098	0.681746	0.05	1	0.05	1	0.05	1	TRUE	TRUE	TRUE	FALSE	TRUE
CNVblock__USP1	CNVblock__	FALSE		0.587778	TRUE	0.534444	-0.244551	0.244551	100	TRUE			0.0357014	0.601521	mwu	0.0174113	0.590379	-0.399188	0.670865	0.0290324	0.394143	-0.383098	0.681746	0.05	1	0.05	1	0.05	1	TRUE	TRUE	TRUE	FALSE	TRUE
CNVblock__DOCK7	CNVblock__	FALSE		0.587778	TRUE	0.534444	-0.244551	0.244551	100	TRUE			0.0357014	0.601521	mwu	0.0174113	0.590379	-0.399188	0.670865	0.0290324	0.394143	-0.383098	0.681746	0.05	1	0.05	1	0.05	1	TRUE	TRUE	TRUE	FALSE	TRUE
CNVblock__ANGPTL3	CNVblock__	FALSE		0.587778	TRUE	0.534444	-0.244551	0.244551	100	TRUE			0.0357014	0.601521	mwu	0.0174113	0.590379	-0.399188	0.670865	0.0290324	0.394143	-0.383098	0.681746	0.05	1	0.05	1	0.05	1	TRUE	TRUE	TRUE	FALSE	TRUE
CNVblock__ATG4C	CNVblock__	FALSE		0.543333	TRUE	0.534444	-0.225973	0.225973	100	TRUE			0.0526012	0.601521	mwu	0.0304976	0.590379	-0.378301	0.685024	0.0501661	0.420647	-0.360347	0.697434	0.05	1	0.05	1	0.05	1	FALSE	TRUE	FALSE	FALSE	TRUE
CNVblock__FOXD3	CNVblock__	TRUE	variance_prefilter	0.498081	FALSE	0.534444				FALSE														0.05	1	0.05	1	0.05	1	FALSE	FALSE	FALSE	FALSE	FALSE
CNVblock__ALG6	CNVblock__	TRUE	variance_prefilter	0.498081	FALSE	0.534444				FALSE														0.05	1	0.05	1	0.05	1	FALSE	FALSE	FALSE	FALSE	FALSE
CNVblock__ITGB3BP	CNVblock__	TRUE	variance_prefilter	0.498081	FALSE	0.534444				FALSE														0.05	1	0.05	1	0.05	1	FALSE	FALSE	FALSE	FALSE	FALSE
CNVblock__EFCAB7	CNVblock__	TRUE	variance_prefilter	0.498081	FALSE	0.534444				FALSE														0.05	1	0.05	1	0.05	1	FALSE	FALSE	FALSE	FALSE	FALSE
CNVblock__PGM1	CNVblock__	TRUE	variance_prefilter	0.45202	FALSE	0.534444				FALSE														0.05	1	0.05	1	0.05	1	FALSE	FALSE	FALSE	FALSE	FALSE
CNVblock__ROR1	CNVblock__	TRUE	variance_prefilter	0.45202	FALSE	0.534444				FALSE														0.05	1	0.05	1	0.05	1	FALSE	FALSE	FALSE	FALSE	FALSE
CNVblock__UBE2U	CNVblock__	TRUE	variance_prefilter	0.444848	FALSE	0.534444				FALSE														0.05	1	0.05	1	0.05	1	FALSE	FALSE	FALSE	FALSE	FALSE
CNVblock__CACHD1	CNVblock__	TRUE	variance_prefilter	0.444848	FALSE	0.534444				FALSE														0.05	1	0.05	1	0.05	1	FALSE	FALSE	FALSE	FALSE	FALSE
CNVblock__RAVER2	CNVblock__	TRUE	variance_prefilter	0.444848	FALSE	0.534444				FALSE														0.05	1	0.05	1	0.05	1	FALSE	FALSE	FALSE	FALSE	FALSE
CNVblock__JAK1	CNVblock__	TRUE	variance_prefilter	0.444848	FALSE	0.534444				FALSE														0.05	1	0.05	1	0.05	1	FALSE	FALSE	FALSE	FALSE	FALSE
CNVblock__AK4	CNVblock__	TRUE	variance_prefilter	0.444848	FALSE	0.534444				FALSE														0.05	1	0.05	1	0.05	1	FALSE	FALSE	FALSE	FALSE	FALSE
CNVblock__DNAJC6	CNVblock__	TRUE	variance_prefilter	0.444848	FALSE	0.534444				FALSE														0.05	1	0.05	1	0.05	1	FALSE	FALSE	FALSE	FALSE	FALSE
CNVblock__LEPROT	CNVblock__	TRUE	variance_prefilter	0.45202	FALSE	0.534444				FALSE														0.05	1	0.05	1	0.05	1	FALSE	FALSE	FALSE	FALSE	FALSE
CNVblock__LEPR	CNVblock__	TRUE	variance_prefilter	0.45202	FALSE	0.534444				FALSE														0.05	1	0.05	1	0.05	1	FALSE	FALSE	FALSE	FALSE	FALSE
CNVblock__PDE4B	CNVblock__	TRUE	variance_prefilter	0.417273	FALSE	0.534444				FALSE														0.05	1	0.05	1	0.05	1	FALSE	FALSE	FALSE	FALSE	FALSE
CNVblock__SGIP1	CNVblock__	TRUE	variance_prefilter	0.444848	FALSE	0.534444				FALSE														0.05	1	0.05	1	0.05	1	FALSE	FALSE	FALSE	FALSE	FALSE
CNVblock__INSL5	CNVblock__	TRUE	variance_prefilter	0.444848	FALSE	0.534444				FALSE														0.05	1	0.05	1	0.05	1	FALSE	FALSE	FALSE	FALSE	FALSE
CNVblock__MIER1	CNVblock__	TRUE	variance_prefilter	0.444848	FALSE	0.534444				FALSE														0.05	1	0.05	1	0.05	1	FALSE	FALSE	FALSE	FALSE	FALSE
CNVblock__SLC35D1	CNVblock__	TRUE	variance_prefilter	0.444848	FALSE	0.534444				FALSE														0.05	1	0.05	1	0.05	1	FALSE	FALSE	FALSE	FALSE	FALSE
CNVblock__C1orf141	CNVblock__	TRUE	variance_prefilter	0.431818	FALSE	0.534444				FALSE														0.05	1	0.05	1	0.05	1	FALSE	FALSE	FALSE	FALSE	FALSE
CNVblock__IL23R	CNVblock__	TRUE	variance_prefilter	0.431818	FALSE	0.534444				FALSE														0.05	1	0.05	1	0.05	1	FALSE	FALSE	FALSE	FALSE	FALSE
CNVblock__IL12RB2	CNVblock__	TRUE	variance_prefilter	0.431818	FALSE	0.534444				FALSE														0.05	1	0.05	1	0.05	1	FALSE	FALSE	FALSE	FALSE	FALSE
CNVblock__SERBP1	CNVblock__	TRUE	variance_prefilter	0.424646	FALSE	0.534444				FALSE														0.05	1	0.05	1	0.05	1	FALSE	FALSE	FALSE	FALSE	FALSE
CNVblock__GADD45A	CNVblock__	TRUE	variance_prefilter	0.424646	FALSE	0.534444				FALSE														0.05	1	0.05	1	0.05	1	FALSE	FALSE	FALSE	FALSE	FALSE
CNVblock__GNG12	CNVblock__	TRUE	variance_prefilter	0.424646	FALSE	0.534444				FALSE														0.05	1	0.05	1	0.05	1	FALSE	FALSE	FALSE	FALSE	FALSE
CNVblock__DIRAS3	CNVblock__	TRUE	variance_prefilter	0.438788	FALSE	0.534444				FALSE														0.05	1	0.05	1	0.05	1	FALSE	FALSE	FALSE	FALSE	FALSE
CNVblock__WLS	CNVblock__	TRUE	variance_prefilter	0.438788	FALSE	0.534444				FALSE														0.05	1	0.05	1	0.05	1	FALSE	FALSE	FALSE	FALSE	FALSE
CNVblock__RPE65	CNVblock__	TRUE	variance_prefilter	0.472323	FALSE	0.534444				FALSE														0.05	1	0.05	1	0.05	1	FALSE	FALSE	FALSE	FALSE	FALSE
CNVblock__DEPDC1	CNVblock__	TRUE	variance_prefilter	0.472323	FALSE	0.534444				FALSE														0.05	1	0.05	1	0.05	1	FALSE	FALSE	FALSE	FALSE	FALSE
CNVblock__LRRC7	CNVblock__	TRUE	variance_prefilter	0.431818	FALSE	0.534444				FALSE														0.05	1	0.05	1	0.05	1	FALSE	FALSE	FALSE	FALSE	FALSE
CNVblock__LRRC40	CNVblock__	TRUE	variance_prefilter	0.409697	FALSE	0.534444				FALSE														0.05	1	0.05	1	0.05	1	FALSE	FALSE	FALSE	FALSE	FALSE
CNVblock__SRSF11	CNVblock__	TRUE	variance_prefilter	0.409697	FALSE	0.534444				FALSE														0.05	1	0.05	1	0.05	1	FALSE	FALSE	FALSE	FALSE	FALSE
CNVblock__ANKRD13C	CNVblock__	TRUE	variance_prefilter	0.409697	FALSE	0.534444				FALSE														0.05	1	0.05	1	0.05	1	FALSE	FALSE	FALSE	FALSE	FALSE
CNVblock__CTH	CNVblock__	TRUE	variance_prefilter	0.409697	FALSE	0.534444				FALSE														0.05	1	0.05	1	0.05	1	FALSE	FALSE	FALSE	FALSE	FALSE
CNVblock__PTGER3	CNVblock__	TRUE	variance_prefilter	0.417273	FALSE	0.534444				FALSE														0.05	1	0.05	1	0.05	1	FALSE	FALSE	FALSE	FALSE	FALSE
CNVblock__ZRANB2	CNVblock__	TRUE	variance_prefilter	0.417273	FALSE	0.534444				FALSE														0.05	1	0.05	1	0.05	1	FALSE	FALSE	FALSE	FALSE	FALSE
CNVblock__NEGR1	CNVblock__	FALSE		0.535354	TRUE	0.534444	-0.104478	0.104478	100	TRUE			0.313568	0.836848	mwu	0.343181	0.891734	-0.191676	0.825574	0.407501	0.868434	-0.170074	0.843603	0.05	1	0.05	1	0.05	1	FALSE	FALSE	FALSE	FALSE	FALSE
CNVblock__LRRIQ3	CNVblock__	TRUE	variance_prefilter	0.45202	FALSE	0.534444				FALSE														0.05	1	0.05	1	0.05	1	FALSE	FALSE	FALSE	FALSE	FALSE
CNVblock__FPGT	CNVblock__	TRUE	variance_prefilter	0.45202	FALSE	0.534444				FALSE														0.05	1	0.05	1	0.05	1	FALSE	FALSE	FALSE	FALSE	FALSE
CNVblock__FPGT-TNNI3K	CNVblock__	TRUE	variance_prefilter	0.45202	FALSE	0.534444				FALSE														0.05	1	0.05	1	0.05	1	FALSE	FALSE	FALSE	FALSE	FALSE
CNVblock__TNNI3K	CNVblock__	TRUE	variance_prefilter	0.45202	FALSE	0.534444				FALSE														0.05	1	0.05	1	0.05	1	FALSE	FALSE	FALSE	FALSE	FALSE
CNVblock__LRRC53	CNVblock__	TRUE	variance_prefilter	0.45202	FALSE	0.534444				FALSE														0.05	1	0.05	1	0.05	1	FALSE	FALSE	FALSE	FALSE	FALSE
CNVblock__ERICH3	CNVblock__	TRUE	variance_prefilter	0.45202	FALSE	0.534444				FALSE														0.05	1	0.05	1	0.05	1	FALSE	FALSE	FALSE	FALSE	FALSE
CNVblock__CRYZ	CNVblock__	TRUE	variance_prefilter	0.45202	FALSE	0.534444				FALSE														0.05	1	0.05	1	0.05	1	FALSE	FALSE	FALSE	FALSE	FALSE
CNVblock__TYW3	CNVblock__	TRUE	variance_prefilter	0.45202	FALSE	0.534444				FALSE														0.05	1	0.05	1	0.05	1	FALSE	FALSE	FALSE	FALSE	FALSE
CNVblock__LHX8	CNVblock__	TRUE	variance_prefilter	0.45202	FALSE	0.534444				FALSE														0.05	1	0.05	1	0.05	1	FALSE	FALSE	FALSE	FALSE	FALSE
CNVblock__SLC44A5	CNVblock__	TRUE	variance_prefilter	0.45202	FALSE	0.534444				FALSE														0.05	1	0.05	1	0.05	1	FALSE	FALSE	FALSE	FALSE	FALSE
CNVblock__ACADM	CNVblock__	TRUE	variance_prefilter	0.45202	FALSE	0.534444				FALSE														0.05	1	0.05	1	0.05	1	FALSE	FALSE	FALSE	FALSE	FALSE
CNVblock__RABGGTB	CNVblock__	TRUE	variance_prefilter	0.45202	FALSE	0.534444				FALSE														0.05	1	0.05	1	0.05	1	FALSE	FALSE	FALSE	FALSE	FALSE
CNVblock__MSH4	CNVblock__	TRUE	variance_prefilter	0.45202	FALSE	0.534444				FALSE														0.05	1	0.05	1	0.05	1	FALSE	FALSE	FALSE	FALSE	FALSE
CNVblock__ASB17	CNVblock__	TRUE	variance_prefilter	0.45202	FALSE	0.534444				FALSE														0.05	1	0.05	1	0.05	1	FALSE	FALSE	FALSE	FALSE	FALSE
CNVblock__ST6GALNAC3	CNVblock__	TRUE	variance_prefilter	0.45202	FALSE	0.534444				FALSE														0.05	1	0.05	1	0.05	1	FALSE	FALSE	FALSE	FALSE	FALSE
CNVblock__ST6GALNAC5	CNVblock__	TRUE	variance_prefilter	0.465051	FALSE	0.534444				FALSE														0.05	1	0.05	1	0.05	1	FALSE	FALSE	FALSE	FALSE	FALSE
CNVblock__PIGK	CNVblock__	TRUE	variance_prefilter	0.465051	FALSE	0.534444				FALSE														0.05	1	0.05	1	0.05	1	FALSE	FALSE	FALSE	FALSE	FALSE
CNVblock__AK5	CNVblock__	TRUE	variance_prefilter	0.465051	FALSE	0.534444				FALSE														0.05	1	0.05	1	0.05	1	FALSE	FALSE	FALSE	FALSE	FALSE
CNVblock__USP33	CNVblock__	TRUE	variance_prefilter	0.465051	FALSE	0.534444				FALSE														0.05	1	0.05	1	0.05	1	FALSE	FALSE	FALSE	FALSE	FALSE
CNVblock__MIGA1	CNVblock__	TRUE	variance_prefilter	0.465051	FALSE	0.534444				FALSE														0.05	1	0.05	1	0.05	1	FALSE	FALSE	FALSE	FALSE	FALSE
CNVblock__NEXN	CNVblock__	TRUE	variance_prefilter	0.45899	FALSE	0.534444				FALSE														0.05	1	0.05	1	0.05	1	FALSE	FALSE	FALSE	FALSE	FALSE
CNVblock__FUBP1	CNVblock__	TRUE	variance_prefilter	0.45899	FALSE	0.534444				FALSE														0.05	1	0.05	1	0.05	1	FALSE	FALSE	FALSE	FALSE	FALSE
CNVblock__DNAJB4	CNVblock__	TRUE	variance_prefilter	0.45899	FALSE	0.534444				FALSE														0.05	1	0.05	1	0.05	1	FALSE	FALSE	FALSE	FALSE	FALSE
CNVblock__GIPC2	CNVblock__	TRUE	variance_prefilter	0.45899	FALSE	0.534444				FALSE														0.05	1	0.05	1	0.05	1	FALSE	FALSE	FALSE	FALSE	FALSE
CNVblock__PTGFR	CNVblock__	TRUE	variance_prefilter	0.411717	FALSE	0.534444				FALSE														0.05	1	0.05	1	0.05	1	FALSE	FALSE	FALSE	FALSE	FALSE
CNVblock__IFI44L	CNVblock__	TRUE	variance_prefilter	0.411717	FALSE	0.534444				FALSE														0.05	1	0.05	1	0.05	1	FALSE	FALSE	FALSE	FALSE	FALSE
CNVblock__IFI44	CNVblock__	TRUE	variance_prefilter	0.411717	FALSE	0.534444				FALSE														0.05	1	0.05	1	0.05	1	FALSE	FALSE	FALSE	FALSE	FALSE
CNVblock__ADGRL4	CNVblock__	TRUE	variance_prefilter	0.411717	FALSE	0.534444				FALSE														0.05	1	0.05	1	0.05	1	FALSE	FALSE	FALSE	FALSE	FALSE
CNVblock__ADGRL2	CNVblock__	TRUE	variance_prefilter	0.425354	FALSE	0.534444				FALSE														0.05	1	0.05	1	0.05	1	FALSE	FALSE	FALSE	FALSE	FALSE
CNVblock__TTLL7	CNVblock__	TRUE	variance_prefilter	0.486768	FALSE	0.534444				FALSE														0.05	1	0.05	1	0.05	1	FALSE	FALSE	FALSE	FALSE	FALSE
CNVblock__PRKACB	CNVblock__	TRUE	variance_prefilter	0.449596	FALSE	0.534444				FALSE														0.05	1	0.05	1	0.05	1	FALSE	FALSE	FALSE	FALSE	FALSE
CNVblock__SAMD13	CNVblock__	TRUE	variance_prefilter	0.449596	FALSE	0.534444				FALSE														0.05	1	0.05	1	0.05	1	FALSE	FALSE	FALSE	FALSE	FALSE
CNVblock__DNASE2B	CNVblock__	TRUE	variance_prefilter	0.449596	FALSE	0.534444				FALSE														0.05	1	0.05	1	0.05	1	FALSE	FALSE	FALSE	FALSE	FALSE
CNVblock__RPF1	CNVblock__	TRUE	variance_prefilter	0.449596	FALSE	0.534444				FALSE														0.05	1	0.05	1	0.05	1	FALSE	FALSE	FALSE	FALSE	FALSE
CNVblock__GNG5	CNVblock__	TRUE	variance_prefilter	0.449596	FALSE	0.534444				FALSE														0.05	1	0.05	1	0.05	1	FALSE	FALSE	FALSE	FALSE	FALSE
CNVblock__SPATA1	CNVblock__	TRUE	variance_prefilter	0.449596	FALSE	0.534444				FALSE														0.05	1	0.05	1	0.05	1	FALSE	FALSE	FALSE	FALSE	FALSE
CNVblock__CTBS	CNVblock__	TRUE	variance_prefilter	0.449596	FALSE	0.534444				FALSE														0.05	1	0.05	1	0.05	1	FALSE	FALSE	FALSE	FALSE	FALSE
CNVblock__SSX2IP	CNVblock__	TRUE	variance_prefilter	0.449596	FALSE	0.534444				FALSE														0.05	1	0.05	1	0.05	1	FALSE	FALSE	FALSE	FALSE	FALSE
CNVblock__LPAR3	CNVblock__	TRUE	variance_prefilter	0.417778	FALSE	0.534444				FALSE														0.05	1	0.05	1	0.05	1	FALSE	FALSE	FALSE	FALSE	FALSE
CNVblock__MCOLN2	CNVblock__	TRUE	variance_prefilter	0.391414	FALSE	0.534444				FALSE														0.05	1	0.05	1	0.05	1	FALSE	FALSE	FALSE	FALSE	FALSE
CNVblock__MCOLN3	CNVblock__	TRUE	variance_prefilter	0.391414	FALSE	0.534444				FALSE														0.05	1	0.05	1	0.05	1	FALSE	FALSE	FALSE	FALSE	FALSE
CNVblock__SYDE2	CNVblock__	TRUE	variance_prefilter	0.391414	FALSE	0.534444				FALSE														0.05	1	0.05	1	0.05	1	FALSE	FALSE	FALSE	FALSE	FALSE
CNVblock__C1orf52	CNVblock__	TRUE	variance_prefilter	0.391414	FALSE	0.534444				FALSE														0.05	1	0.05	1	0.05	1	FALSE	FALSE	FALSE	FALSE	FALSE
CNVblock__BCL10	CNVblock__	TRUE	variance_prefilter	0.391414	FALSE	0.534444				FALSE														0.05	1	0.05	1	0.05	1	FALSE	FALSE	FALSE	FALSE	FALSE
CNVblock__DDAH1	CNVblock__	TRUE	variance_prefilter	0.391414	FALSE	0.534444				FALSE														0.05	1	0.05	1	0.05	1	FALSE	FALSE	FALSE	FALSE	FALSE
CNVblock__ZNHIT6	CNVblock__	TRUE	variance_prefilter	0.382222	FALSE	0.534444				FALSE														0.05	1	0.05	1	0.05	1	FALSE	FALSE	FALSE	FALSE	FALSE
CNVblock__COL24A1	CNVblock__	TRUE	variance_prefilter	0.382222	FALSE	0.534444				FALSE														0.05	1	0.05	1	0.05	1	FALSE	FALSE	FALSE	FALSE	FALSE
CNVblock__ODF2L	CNVblock__	TRUE	variance_prefilter	0.420606	FALSE	0.534444				FALSE														0.05	1	0.05	1	0.05	1	FALSE	FALSE	FALSE	FALSE	FALSE
CNVblock__CLCA2	CNVblock__	TRUE	variance_prefilter	0.420606	FALSE	0.534444				FALSE														0.05	1	0.05	1	0.05	1	FALSE	FALSE	FALSE	FALSE	FALSE
CNVblock__CLCA1	CNVblock__	TRUE	variance_prefilter	0.420606	FALSE	0.534444				FALSE														0.05	1	0.05	1	0.05	1	FALSE	FALSE	FALSE	FALSE	FALSE
CNVblock__CLCA4	CNVblock__	TRUE	variance_prefilter	0.420606	FALSE	0.534444				FALSE														0.05	1	0.05	1	0.05	1	FALSE	FALSE	FALSE	FALSE	FALSE
CNVblock__SH3GLB1	CNVblock__	TRUE	variance_prefilter	0.446364	FALSE	0.534444				FALSE														0.05	1	0.05	1	0.05	1	FALSE	FALSE	FALSE	FALSE	FALSE
CNVblock__SELENOF	CNVblock__	TRUE	variance_prefilter	0.446364	FALSE	0.534444				FALSE														0.05	1	0.05	1	0.05	1	FALSE	FALSE	FALSE	FALSE	FALSE
CNVblock__HS2ST1	CNVblock__	TRUE	variance_prefilter	0.446364	FALSE	0.534444				FALSE														0.05	1	0.05	1	0.05	1	FALSE	FALSE	FALSE	FALSE	FALSE
CNVblock__LMO4	CNVblock__	TRUE	variance_prefilter	0.446364	FALSE	0.534444				FALSE														0.05	1	0.05	1	0.05	1	FALSE	FALSE	FALSE	FALSE	FALSE
CNVblock__PKN2	CNVblock__	TRUE	variance_prefilter	0.458182	FALSE	0.534444				FALSE														0.05	1	0.05	1	0.05	1	FALSE	FALSE	FALSE	FALSE	FALSE
CNVblock__GTF2B	CNVblock__	TRUE	variance_prefilter	0.458182	FALSE	0.534444				FALSE														0.05	1	0.05	1	0.05	1	FALSE	FALSE	FALSE	FALSE	FALSE
CNVblock__KYAT3	CNVblock__	TRUE	variance_prefilter	0.458182	FALSE	0.534444				FALSE														0.05	1	0.05	1	0.05	1	FALSE	FALSE	FALSE	FALSE	FALSE
CNVblock__RBMXL1	CNVblock__	TRUE	variance_prefilter	0.458182	FALSE	0.534444				FALSE														0.05	1	0.05	1	0.05	1	FALSE	FALSE	FALSE	FALSE	FALSE
CNVblock__GBP3	CNVblock__	TRUE	variance_prefilter	0.458182	FALSE	0.534444				FALSE														0.05	1	0.05	1	0.05	1	FALSE	FALSE	FALSE	FALSE	FALSE
CNVblock__GBP1	CNVblock__	TRUE	variance_prefilter	0.458182	FALSE	0.534444				FALSE														0.05	1	0.05	1	0.05	1	FALSE	FALSE	FALSE	FALSE	FALSE
CNVblock__GBP2	CNVblock__	TRUE	variance_prefilter	0.458182	FALSE	0.534444				FALSE														0.05	1	0.05	1	0.05	1	FALSE	FALSE	FALSE	FALSE	FALSE
CNVblock__GBP7	CNVblock__	TRUE	variance_prefilter	0.458182	FALSE	0.534444				FALSE														0.05	1	0.05	1	0.05	1	FALSE	FALSE	FALSE	FALSE	FALSE
CNVblock__GBP4	CNVblock__	TRUE	variance_prefilter	0.458182	FALSE	0.534444				FALSE														0.05	1	0.05	1	0.05	1	FALSE	FALSE	FALSE	FALSE	FALSE
CNVblock__GBP5	CNVblock__	TRUE	variance_prefilter	0.458182	FALSE	0.534444				FALSE														0.05	1	0.05	1	0.05	1	FALSE	FALSE	FALSE	FALSE	FALSE
CNVblock__GBP6	CNVblock__	TRUE	variance_prefilter	0.458182	FALSE	0.534444				FALSE														0.05	1	0.05	1	0.05	1	FALSE	FALSE	FALSE	FALSE	FALSE
CNVblock__LRRC8B	CNVblock__	TRUE	variance_prefilter	0.458182	FALSE	0.534444				FALSE														0.05	1	0.05	1	0.05	1	FALSE	FALSE	FALSE	FALSE	FALSE
CNVblock__LRRC8C	CNVblock__	TRUE	variance_prefilter	0.458182	FALSE	0.534444				FALSE														0.05	1	0.05	1	0.05	1	FALSE	FALSE	FALSE	FALSE	FALSE
CNVblock__LRRC8D	CNVblock__	TRUE	variance_prefilter	0.458182	FALSE	0.534444				FALSE														0.05	1	0.05	1	0.05	1	FALSE	FALSE	FALSE	FALSE	FALSE
CNVblock__ZNF326	CNVblock__	TRUE	variance_prefilter	0.458182	FALSE	0.534444				FALSE														0.05	1	0.05	1	0.05	1	FALSE	FALSE	FALSE	FALSE	FALSE
CNVblock__BARHL2	CNVblock__	TRUE	variance_prefilter	0.458182	FALSE	0.534444				FALSE														0.05	1	0.05	1	0.05	1	FALSE	FALSE	FALSE	FALSE	FALSE
CNVblock__ZNF644	CNVblock__	TRUE	variance_prefilter	0.458182	FALSE	0.534444				FALSE														0.05	1	0.05	1	0.05	1	FALSE	FALSE	FALSE	FALSE	FALSE
CNVblock__HFM1	CNVblock__	TRUE	variance_prefilter	0.458182	FALSE	0.534444				FALSE														0.05	1	0.05	1	0.05	1	FALSE	FALSE	FALSE	FALSE	FALSE
CNVblock__CDC7	CNVblock__	TRUE	variance_prefilter	0.458182	FALSE	0.534444				FALSE														0.05	1	0.05	1	0.05	1	FALSE	FALSE	FALSE	FALSE	FALSE
CNVblock__TGFBR3	CNVblock__	TRUE	variance_prefilter	0.501414	FALSE	0.534444				FALSE														0.05	1	0.05	1	0.05	1	FALSE	FALSE	FALSE	FALSE	FALSE
CNVblock__BRDT	CNVblock__	TRUE	variance_prefilter	0.501414	FALSE	0.534444				FALSE														0.05	1	0.05	1	0.05	1	FALSE	FALSE	FALSE	FALSE	FALSE
CNVblock__EPHX4	CNVblock__	TRUE	variance_prefilter	0.501414	FALSE	0.534444				FALSE														0.05	1	0.05	1	0.05	1	FALSE	FALSE	FALSE	FALSE	FALSE
CNVblock__BTBD8	CNVblock__	TRUE	variance_prefilter	0.501414	FALSE	0.534444				FALSE														0.05	1	0.05	1	0.05	1	FALSE	FALSE	FALSE	FALSE	FALSE
CNVblock__C1orf146	CNVblock__	TRUE	variance_prefilter	0.501414	FALSE	0.534444				FALSE														0.05	1	0.05	1	0.05	1	FALSE	FALSE	FALSE	FALSE	FALSE
CNVblock__GLMN	CNVblock__	TRUE	variance_prefilter	0.501414	FALSE	0.534444				FALSE														0.05	1	0.05	1	0.05	1	FALSE	FALSE	FALSE	FALSE	FALSE
CNVblock__RPAP2	CNVblock__	TRUE	variance_prefilter	0.501414	FALSE	0.534444				FALSE														0.05	1	0.05	1	0.05	1	FALSE	FALSE	FALSE	FALSE	FALSE
CNVblock__GFI1	CNVblock__	TRUE	variance_prefilter	0.503434	FALSE	0.534444				FALSE														0.05	1	0.05	1	0.05	1	FALSE	FALSE	FALSE	FALSE	FALSE
CNVblock__EVI5	CNVblock__	TRUE	variance_prefilter	0.503434	FALSE	0.534444				FALSE														0.05	1	0.05	1	0.05	1	FALSE	FALSE	FALSE	FALSE	FALSE
CNVblock__RPL5	CNVblock__	TRUE	variance_prefilter	0.524848	FALSE	0.534444				FALSE														0.05	1	0.05	1	0.05	1	FALSE	FALSE	FALSE	FALSE	FALSE
CNVblock__MTF2	CNVblock__	FALSE		0.624141	TRUE	0.534444	-0.0183337	0.0183337	100	TRUE			0.987135	0.998728	mwu	0.228597	0.809234	-0.213434	0.807805	0.30694	0.789733	-0.184851	0.831228	0.05	1	0.05	1	0.05	1	FALSE	FALSE	FALSE	FALSE	FALSE
CNVblock__TMED5	CNVblock__	FALSE					0.0289683	0.0289683	100	TRUE			0.709149	0.933314	mwu	0.370063	0.909065	-0.150577	0.860212	0.560826	0.918189	-0.10212	0.902921	0.05	1	0.05	1	0.05	1	FALSE	FALSE	FALSE	FALSE	FALSE
CNVblock__CCDC18	CNVblock__	FALSE					0.0289683	0.0289683	100	TRUE			0.709149	0.933314	mwu	0.370063	0.909065	-0.150577	0.860212	0.560826	0.918189	-0.10212	0.902921	0.05	1	0.05	1	0.05	1	FALSE	FALSE	FALSE	FALSE	FALSE
CNVblock__DR1	CNVblock__	FALSE					0.0708742	0.0708742	100	TRUE			0.469155	0.91429	mwu	0.575007	0.966337	-0.09125	0.912789	0.795904	0.984179	-0.0437245	0.957218	0.05	1	0.05	1	0.05	1	FALSE	FALSE	FALSE	FALSE	FALSE
CNVblock__FNBP1L	CNVblock__	FALSE					0.0708742	0.0708742	100	TRUE			0.469155	0.91429	mwu	0.575007	0.966337	-0.09125	0.912789	0.795904	0.984179	-0.0437245	0.957218	0.05	1	0.05	1	0.05	1	FALSE	FALSE	FALSE	FALSE	FALSE
CNVblock__BCAR3	CNVblock__	FALSE					0.102283	0.102283	100	TRUE			0.302329	0.834982	mwu	0.870679	0.995872	-0.0255389	0.974784	0.879335	0.997563	0.0247695	1.02508	0.05	1	0.05	1	0.05	1	FALSE	FALSE	FALSE	FALSE	FALSE
CNVblock__DNTTIP2	CNVblock__	FALSE					0.102283	0.102283	100	TRUE			0.302329	0.834982	mwu	0.870679	0.995872	-0.0255389	0.974784	0.879335	0.997563	0.0247695	1.02508	0.05	1	0.05	1	0.05	1	FALSE	FALSE	FALSE	FALSE	FALSE
CNVblock__GCLM	CNVblock__	FALSE					0.102283	0.102283	100	TRUE			0.302329	0.834982	mwu	0.870679	0.995872	-0.0255389	0.974784	0.879335	0.997563	0.0247695	1.02508	0.05	1	0.05	1	0.05	1	FALSE	FALSE	FALSE	FALSE	FALSE
CNVblock__ABCA4	CNVblock__	FALSE					0.102283	0.102283	100	TRUE			0.302329	0.834982	mwu	0.870679	0.995872	-0.0255389	0.974784	0.879335	0.997563	0.0247695	1.02508	0.05	1	0.05	1	0.05	1	FALSE	FALSE	FALSE	FALSE	FALSE
CNVblock__ARHGAP29	CNVblock__	FALSE					0.102283	0.102283	100	TRUE			0.302329	0.834982	mwu	0.870679	0.995872	-0.0255389	0.974784	0.879335	0.997563	0.0247695	1.02508	0.05	1	0.05	1	0.05	1	FALSE	FALSE	FALSE	FALSE	FALSE
CNVblock__ABCD3	CNVblock__	FALSE					0.102283	0.102283	100	TRUE			0.302329	0.834982	mwu	0.870679	0.995872	-0.0255389	0.974784	0.879335	0.997563	0.0247695	1.02508	0.05	1	0.05	1	0.05	1	FALSE	FALSE	FALSE	FALSE	FALSE
CNVblock__F3	CNVblock__	FALSE					0.102283	0.102283	100	TRUE			0.302329	0.834982	mwu	0.870679	0.995872	-0.0255389	0.974784	0.879335	0.997563	0.0247695	1.02508	0.05	1	0.05	1	0.05	1	FALSE	FALSE	FALSE	FALSE	FALSE
CNVblock__SLC44A3	CNVblock__	FALSE					0.102283	0.102283	100	TRUE			0.302329	0.834982	mwu	0.870679	0.995872	-0.0255389	0.974784	0.879335	0.997563	0.0247695	1.02508	0.05	1	0.05	1	0.05	1	FALSE	FALSE	FALSE	FALSE	FALSE
CNVblock__CNN3	CNVblock__	FALSE					0.102283	0.102283	100	TRUE			0.302329	0.834982	mwu	0.870679	0.995872	-0.0255389	0.974784	0.879335	0.997563	0.0247695	1.02508	0.05	1	0.05	1	0.05	1	FALSE	FALSE	FALSE	FALSE	FALSE
CNVblock__ALG14	CNVblock__	FALSE					0.102283	0.102283	100	TRUE			0.302329	0.834982	mwu	0.870679	0.995872	-0.0255389	0.974784	0.879335	0.997563	0.0247695	1.02508	0.05	1	0.05	1	0.05	1	FALSE	FALSE	FALSE	FALSE	FALSE
CNVblock__RWDD3	CNVblock__	TRUE	variance_prefilter	0.385758	FALSE	0.534444				FALSE														0.05	1	0.05	1	0.05	1	FALSE	FALSE	FALSE	FALSE	FALSE
CNVblock__PTBP2	CNVblock__	TRUE	variance_prefilter	0.409697	FALSE	0.534444				FALSE														0.05	1	0.05	1	0.05	1	FALSE	FALSE	FALSE	FALSE	FALSE
CNVblock__DPYD	CNVblock__	TRUE	variance_prefilter	0.465758	FALSE	0.534444				FALSE														0.05	1	0.05	1	0.05	1	FALSE	FALSE	FALSE	FALSE	FALSE
CNVblock__SNX7	CNVblock__	TRUE	variance_prefilter	0.458485	FALSE	0.534444				FALSE														0.05	1	0.05	1	0.05	1	FALSE	FALSE	FALSE	FALSE	FALSE
CNVblock__PLPPR5	CNVblock__	TRUE	variance_prefilter	0.458485	FALSE	0.534444				FALSE														0.05	1	0.05	1	0.05	1	FALSE	FALSE	FALSE	FALSE	FALSE
CNVblock__PLPPR4	CNVblock__	TRUE	variance_prefilter	0.458485	FALSE	0.534444				FALSE														0.05	1	0.05	1	0.05	1	FALSE	FALSE	FALSE	FALSE	FALSE
CNVblock__PALMD	CNVblock__	TRUE	variance_prefilter	0.458485	FALSE	0.534444				FALSE														0.05	1	0.05	1	0.05	1	FALSE	FALSE	FALSE	FALSE	FALSE
CNVblock__FRRS1	CNVblock__	TRUE	variance_prefilter	0.458485	FALSE	0.534444				FALSE														0.05	1	0.05	1	0.05	1	FALSE	FALSE	FALSE	FALSE	FALSE
CNVblock__AGL	CNVblock__	TRUE	variance_prefilter	0.458485	FALSE	0.534444				FALSE														0.05	1	0.05	1	0.05	1	FALSE	FALSE	FALSE	FALSE	FALSE
CNVblock__SLC35A3	CNVblock__	TRUE	variance_prefilter	0.458485	FALSE	0.534444				FALSE														0.05	1	0.05	1	0.05	1	FALSE	FALSE	FALSE	FALSE	FALSE
CNVblock__MFSD14A	CNVblock__	TRUE	variance_prefilter	0.458485	FALSE	0.534444				FALSE														0.05	1	0.05	1	0.05	1	FALSE	FALSE	FALSE	FALSE	FALSE
CNVblock__SASS6	CNVblock__	TRUE	variance_prefilter	0.458485	FALSE	0.534444				FALSE														0.05	1	0.05	1	0.05	1	FALSE	FALSE	FALSE	FALSE	FALSE
CNVblock__TRMT13	CNVblock__	TRUE	variance_prefilter	0.458485	FALSE	0.534444				FALSE														0.05	1	0.05	1	0.05	1	FALSE	FALSE	FALSE	FALSE	FALSE
CNVblock__LRRC39	CNVblock__	TRUE	variance_prefilter	0.458485	FALSE	0.534444				FALSE														0.05	1	0.05	1	0.05	1	FALSE	FALSE	FALSE	FALSE	FALSE
CNVblock__DBT	CNVblock__	TRUE	variance_prefilter	0.458485	FALSE	0.534444				FALSE														0.05	1	0.05	1	0.05	1	FALSE	FALSE	FALSE	FALSE	FALSE
CNVblock__RTCA	CNVblock__	TRUE	variance_prefilter	0.458485	FALSE	0.534444				FALSE														0.05	1	0.05	1	0.05	1	FALSE	FALSE	FALSE	FALSE	FALSE
CNVblock__CDC14A	CNVblock__	TRUE	variance_prefilter	0.458485	FALSE	0.534444				FALSE														0.05	1	0.05	1	0.05	1	FALSE	FALSE	FALSE	FALSE	FALSE
CNVblock__GPR88	CNVblock__	TRUE	variance_prefilter	0.458485	FALSE	0.534444				FALSE														0.05	1	0.05	1	0.05	1	FALSE	FALSE	FALSE	FALSE	FALSE
CNVblock__VCAM1	CNVblock__	TRUE	variance_prefilter	0.458485	FALSE	0.534444				FALSE														0.05	1	0.05	1	0.05	1	FALSE	FALSE	FALSE	FALSE	FALSE
CNVblock__EXTL2	CNVblock__	TRUE	variance_prefilter	0.458485	FALSE	0.534444				FALSE														0.05	1	0.05	1	0.05	1	FALSE	FALSE	FALSE	FALSE	FALSE
CNVblock__SLC30A7	CNVblock__	TRUE	variance_prefilter	0.458485	FALSE	0.534444				FALSE														0.05	1	0.05	1	0.05	1	FALSE	FALSE	FALSE	FALSE	FALSE
CNVblock__DPH5	CNVblock__	TRUE	variance_prefilter	0.458485	FALSE	0.534444				FALSE														0.05	1	0.05	1	0.05	1	FALSE	FALSE	FALSE	FALSE	FALSE
CNVblock__S1PR1	CNVblock__	TRUE	variance_prefilter	0.458485	FALSE	0.534444				FALSE														0.05	1	0.05	1	0.05	1	FALSE	FALSE	FALSE	FALSE	FALSE
CNVblock__OLFM3	CNVblock__	TRUE	variance_prefilter	0.458485	FALSE	0.534444				FALSE														0.05	1	0.05	1	0.05	1	FALSE	FALSE	FALSE	FALSE	FALSE
CNVblock__COL11A1	CNVblock__	TRUE	variance_prefilter	0.458485	FALSE	0.534444				FALSE														0.05	1	0.05	1	0.05	1	FALSE	FALSE	FALSE	FALSE	FALSE
CNVblock__RNPC3	CNVblock__	TRUE	variance_prefilter	0.458485	FALSE	0.534444				FALSE														0.05	1	0.05	1	0.05	1	FALSE	FALSE	FALSE	FALSE	FALSE
CNVblock__AMY2B	CNVblock__	TRUE	variance_prefilter	0.452121	FALSE	0.534444				FALSE														0.05	1	0.05	1	0.05	1	FALSE	FALSE	FALSE	FALSE	FALSE
CNVblock__AMY2A	CNVblock__	TRUE	variance_prefilter	0.452121	FALSE	0.534444				FALSE														0.05	1	0.05	1	0.05	1	FALSE	FALSE	FALSE	FALSE	FALSE
CNVblock__AMY1A	CNVblock__	TRUE	variance_prefilter	0.452121	FALSE	0.534444				FALSE														0.05	1	0.05	1	0.05	1	FALSE	FALSE	FALSE	FALSE	FALSE
CNVblock__AMY1B	CNVblock__	TRUE	variance_prefilter	0.452121	FALSE	0.534444				FALSE														0.05	1	0.05	1	0.05	1	FALSE	FALSE	FALSE	FALSE	FALSE
CNVblock__AMY1C	CNVblock__	TRUE	variance_prefilter	0.452121	FALSE	0.534444				FALSE														0.05	1	0.05	1	0.05	1	FALSE	FALSE	FALSE	FALSE	FALSE
CNVblock__PRMT6	CNVblock__	TRUE	variance_prefilter	0.465758	FALSE	0.534444				FALSE														0.05	1	0.05	1	0.05	1	FALSE	FALSE	FALSE	FALSE	FALSE
CNVblock__NTNG1	CNVblock__	TRUE	variance_prefilter	0.492424	FALSE	0.534444				FALSE														0.05	1	0.05	1	0.05	1	FALSE	FALSE	FALSE	FALSE	FALSE
CNVblock__VAV3	CNVblock__	FALSE		0.611212	TRUE	0.534444	-0.0936625	0.0936625	100	TRUE			0.425712	0.901079	mwu	0.177082	0.73029	-0.232302	0.792707	0.245535	0.748286	-0.205206	0.814479	0.05	1	0.05	1	0.05	1	FALSE	FALSE	FALSE	FALSE	FALSE
CNVblock__SLC25A24	CNVblock__	FALSE		0.611212	TRUE	0.534444	-0.0936625	0.0936625	100	TRUE			0.425712	0.901079	mwu	0.177082	0.73029	-0.232302	0.792707	0.245535	0.748286	-0.205206	0.814479	0.05	1	0.05	1	0.05	1	FALSE	FALSE	FALSE	FALSE	FALSE
CNVblock__NBPF4	CNVblock__	FALSE		0.611212	TRUE	0.534444	-0.0936625	0.0936625	100	TRUE			0.425712	0.901079	mwu	0.177082	0.73029	-0.232302	0.792707	0.245535	0.748286	-0.205206	0.814479	0.05	1	0.05	1	0.05	1	FALSE	FALSE	FALSE	FALSE	FALSE
CNVblock__NBPF6	CNVblock__	FALSE		0.611212	TRUE	0.534444	-0.0936625	0.0936625	100	TRUE			0.425712	0.901079	mwu	0.177082	0.73029	-0.232302	0.792707	0.245535	0.748286	-0.205206	0.814479	0.05	1	0.05	1	0.05	1	FALSE	FALSE	FALSE	FALSE	FALSE
CNVblock__HENMT1	CNVblock__	FALSE		0.611212	TRUE	0.534444	-0.0936625	0.0936625	100	TRUE			0.425712	0.901079	mwu	0.177082	0.73029	-0.232302	0.792707	0.245535	0.748286	-0.205206	0.814479	0.05	1	0.05	1	0.05	1	FALSE	FALSE	FALSE	FALSE	FALSE
CNVblock__PRPF38B	CNVblock__	FALSE		0.611212	TRUE	0.534444	-0.0936625	0.0936625	100	TRUE			0.425712	0.901079	mwu	0.177082	0.73029	-0.232302	0.792707	0.245535	0.748286	-0.205206	0.814479	0.05	1	0.05	1	0.05	1	FALSE	FALSE	FALSE	FALSE	FALSE
CNVblock__FNDC7	CNVblock__	FALSE		0.611212	TRUE	0.534444	-0.0936625	0.0936625	100	TRUE			0.425712	0.901079	mwu	0.177082	0.73029	-0.232302	0.792707	0.245535	0.748286	-0.205206	0.814479	0.05	1	0.05	1	0.05	1	FALSE	FALSE	FALSE	FALSE	FALSE
CNVblock__STXBP3	CNVblock__	FALSE		0.611212	TRUE	0.534444	-0.0936625	0.0936625	100	TRUE			0.425712	0.901079	mwu	0.177082	0.73029	-0.232302	0.792707	0.245535	0.748286	-0.205206	0.814479	0.05	1	0.05	1	0.05	1	FALSE	FALSE	FALSE	FALSE	FALSE
CNVblock__AKNAD1	CNVblock__	FALSE		0.611212	TRUE	0.534444	-0.0936625	0.0936625	100	TRUE			0.425712	0.901079	mwu	0.177082	0.73029	-0.232302	0.792707	0.245535	0.748286	-0.205206	0.814479	0.05	1	0.05	1	0.05	1	FALSE	FALSE	FALSE	FALSE	FALSE
CNVblock__GPSM2	CNVblock__	FALSE		0.611212	TRUE	0.534444	-0.0936625	0.0936625	100	TRUE			0.425712	0.901079	mwu	0.177082	0.73029	-0.232302	0.792707	0.245535	0.748286	-0.205206	0.814479	0.05	1	0.05	1	0.05	1	FALSE	FALSE	FALSE	FALSE	FALSE
CNVblock__CLCC1	CNVblock__	FALSE		0.611212	TRUE	0.534444	-0.0936625	0.0936625	100	TRUE			0.425712	0.901079	mwu	0.177082	0.73029	-0.232302	0.792707	0.245535	0.748286	-0.205206	0.814479	0.05	1	0.05	1	0.05	1	FALSE	FALSE	FALSE	FALSE	FALSE
CNVblock__WDR47	CNVblock__	FALSE		0.611212	TRUE	0.534444	-0.0936625	0.0936625	100	TRUE			0.425712	0.901079	mwu	0.177082	0.73029	-0.232302	0.792707	0.245535	0.748286	-0.205206	0.814479	0.05	1	0.05	1	0.05	1	FALSE	FALSE	FALSE	FALSE	FALSE
CNVblock__TAF13	CNVblock__	FALSE		0.611212	TRUE	0.534444	-0.0936625	0.0936625	100	TRUE			0.425712	0.901079	mwu	0.177082	0.73029	-0.232302	0.792707	0.245535	0.748286	-0.205206	0.814479	0.05	1	0.05	1	0.05	1	FALSE	FALSE	FALSE	FALSE	FALSE
CNVblock__TMEM167B	CNVblock__	FALSE		0.611212	TRUE	0.534444	-0.0936625	0.0936625	100	TRUE			0.425712	0.901079	mwu	0.177082	0.73029	-0.232302	0.792707	0.245535	0.748286	-0.205206	0.814479	0.05	1	0.05	1	0.05	1	FALSE	FALSE	FALSE	FALSE	FALSE
CNVblock__CELSR2	CNVblock__	FALSE		0.622626	TRUE	0.534444	-0.0795428	0.0795428	100	TRUE			0.517286	0.916525	mwu	0.212826	0.795015	-0.213464	0.807781	0.292162	0.77979	-0.185396	0.830775	0.05	1	0.05	1	0.05	1	FALSE	FALSE	FALSE	FALSE	FALSE
CNVblock__PSRC1	CNVblock__	FALSE		0.622626	TRUE	0.534444	-0.0795428	0.0795428	100	TRUE			0.517286	0.916525	mwu	0.212826	0.795015	-0.213464	0.807781	0.292162	0.77979	-0.185396	0.830775	0.05	1	0.05	1	0.05	1	FALSE	FALSE	FALSE	FALSE	FALSE
CNVblock__MYBPHL	CNVblock__	FALSE		0.622626	TRUE	0.534444	-0.0795428	0.0795428	100	TRUE			0.517286	0.916525	mwu	0.212826	0.795015	-0.213464	0.807781	0.292162	0.77979	-0.185396	0.830775	0.05	1	0.05	1	0.05	1	FALSE	FALSE	FALSE	FALSE	FALSE
CNVblock__SORT1	CNVblock__	FALSE		0.622626	TRUE	0.534444	-0.0795428	0.0795428	100	TRUE			0.517286	0.916525	mwu	0.212826	0.795015	-0.213464	0.807781	0.292162	0.77979	-0.185396	0.830775	0.05	1	0.05	1	0.05	1	FALSE	FALSE	FALSE	FALSE	FALSE
CNVblock__PSMA5	CNVblock__	FALSE		0.622626	TRUE	0.534444	-0.0795428	0.0795428	100	TRUE			0.517286	0.916525	mwu	0.212826	0.795015	-0.213464	0.807781	0.292162	0.77979	-0.185396	0.830775	0.05	1	0.05	1	0.05	1	FALSE	FALSE	FALSE	FALSE	FALSE
CNVblock__SYPL2	CNVblock__	FALSE		0.622626	TRUE	0.534444	-0.0795428	0.0795428	100	TRUE			0.517286	0.916525	mwu	0.212826	0.795015	-0.213464	0.807781	0.292162	0.77979	-0.185396	0.830775	0.05	1	0.05	1	0.05	1	FALSE	FALSE	FALSE	FALSE	FALSE
CNVblock__ATXN7L2	CNVblock__	FALSE		0.622626	TRUE	0.534444	-0.0795428	0.0795428	100	TRUE			0.517286	0.916525	mwu	0.212826	0.795015	-0.213464	0.807781	0.292162	0.77979	-0.185396	0.830775	0.05	1	0.05	1	0.05	1	FALSE	FALSE	FALSE	FALSE	FALSE
CNVblock__CYB561D1	CNVblock__	FALSE		0.622626	TRUE	0.534444	-0.0795428	0.0795428	100	TRUE			0.517286	0.916525	mwu	0.212826	0.795015	-0.213464	0.807781	0.292162	0.77979	-0.185396	0.830775	0.05	1	0.05	1	0.05	1	FALSE	FALSE	FALSE	FALSE	FALSE
CNVblock__AMIGO1	CNVblock__	FALSE		0.622626	TRUE	0.534444	-0.0795428	0.0795428	100	TRUE			0.517286	0.916525	mwu	0.212826	0.795015	-0.213464	0.807781	0.292162	0.77979	-0.185396	0.830775	0.05	1	0.05	1	0.05	1	FALSE	FALSE	FALSE	FALSE	FALSE
CNVblock__GPR61	CNVblock__	FALSE		0.622626	TRUE	0.534444	-0.0795428	0.0795428	100	TRUE			0.517286	0.916525	mwu	0.212826	0.795015	-0.213464	0.807781	0.292162	0.77979	-0.185396	0.830775	0.05	1	0.05	1	0.05	1	FALSE	FALSE	FALSE	FALSE	FALSE
CNVblock__GNAI3	CNVblock__	FALSE		0.622626	TRUE	0.534444	-0.0795428	0.0795428	100	TRUE			0.517286	0.916525	mwu	0.212826	0.795015	-0.213464	0.807781	0.292162	0.77979	-0.185396	0.830775	0.05	1	0.05	1	0.05	1	FALSE	FALSE	FALSE	FALSE	FALSE
CNVblock__GNAT2	CNVblock__	FALSE		0.622626	TRUE	0.534444	-0.0795428	0.0795428	100	TRUE			0.517286	0.916525	mwu	0.212826	0.795015	-0.213464	0.807781	0.292162	0.77979	-0.185396	0.830775	0.05	1	0.05	1	0.05	1	FALSE	FALSE	FALSE	FALSE	FALSE
CNVblock__AMPD2	CNVblock__	FALSE		0.622626	TRUE	0.534444	-0.0795428	0.0795428	100	TRUE			0.517286	0.916525	mwu	0.212826	0.795015	-0.213464	0.807781	0.292162	0.77979	-0.185396	0.830775	0.05	1	0.05	1	0.05	1	FALSE	FALSE	FALSE	FALSE	FALSE
CNVblock__GSTM4	CNVblock__	FALSE		0.613636	TRUE	0.534444	-0.0667695	0.0667695	100	TRUE			0.616955	0.927946	mwu	0.276179	0.847276	-0.18964	0.827257	0.375394	0.830445	-0.159018	0.852981	0.05	1	0.05	1	0.05	1	FALSE	FALSE	FALSE	FALSE	FALSE
CNVblock__GSTM2	CNVblock__	FALSE		0.613636	TRUE	0.534444	-0.0667695	0.0667695	100	TRUE			0.616955	0.927946	mwu	0.276179	0.847276	-0.18964	0.827257	0.375394	0.830445	-0.159018	0.852981	0.05	1	0.05	1	0.05	1	FALSE	FALSE	FALSE	FALSE	FALSE
CNVblock__GSTM1	CNVblock__	FALSE		0.613636	TRUE	0.534444	-0.0667695	0.0667695	100	TRUE			0.616955	0.927946	mwu	0.276179	0.847276	-0.18964	0.827257	0.375394	0.830445	-0.159018	0.852981	0.05	1	0.05	1	0.05	1	FALSE	FALSE	FALSE	FALSE	FALSE
CNVblock__GSTM5	CNVblock__	FALSE		0.613636	TRUE	0.534444	-0.0667695	0.0667695	100	TRUE			0.616955	0.927946	mwu	0.276179	0.847276	-0.18964	0.827257	0.375394	0.830445	-0.159018	0.852981	0.05	1	0.05	1	0.05	1	FALSE	FALSE	FALSE	FALSE	FALSE
CNVblock__GSTM3	CNVblock__	FALSE		0.613636	TRUE	0.534444	-0.0667695	0.0667695	100	TRUE			0.616955	0.927946	mwu	0.276179	0.847276	-0.18964	0.827257	0.375394	0.830445	-0.159018	0.852981	0.05	1	0.05	1	0.05	1	FALSE	FALSE	FALSE	FALSE	FALSE
CNVblock__EPS8L3	CNVblock__	FALSE		0.613636	TRUE	0.534444	-0.0667695	0.0667695	100	TRUE			0.616955	0.927946	mwu	0.276179	0.847276	-0.18964	0.827257	0.375394	0.830445	-0.159018	0.852981	0.05	1	0.05	1	0.05	1	FALSE	FALSE	FALSE	FALSE	FALSE
CNVblock__CSF1	CNVblock__	FALSE		0.613636	TRUE	0.534444	-0.0667695	0.0667695	100	TRUE			0.616955	0.927946	mwu	0.276179	0.847276	-0.18964	0.827257	0.375394	0.830445	-0.159018	0.852981	0.05	1	0.05	1	0.05	1	FALSE	FALSE	FALSE	FALSE	FALSE
CNVblock__AHCYL1	CNVblock__	FALSE		0.613636	TRUE	0.534444	-0.0667695	0.0667695	100	TRUE			0.616955	0.927946	mwu	0.276179	0.847276	-0.18964	0.827257	0.375394	0.830445	-0.159018	0.852981	0.05	1	0.05	1	0.05	1	FALSE	FALSE	FALSE	FALSE	FALSE
CNVblock__STRIP1	CNVblock__	TRUE	variance_prefilter	0.504646	FALSE	0.534444				FALSE														0.05	1	0.05	1	0.05	1	FALSE	FALSE	FALSE	FALSE	FALSE
CNVblock__ALX3	CNVblock__	TRUE	variance_prefilter	0.504646	FALSE	0.534444				FALSE														0.05	1	0.05	1	0.05	1	FALSE	FALSE	FALSE	FALSE	FALSE
CNVblock__UBL4B	CNVblock__	FALSE		0.545455	TRUE	0.534444	-0.0544767	0.0544767	100	TRUE			0.719478	0.933314	mwu	0.527784	0.956706	-0.1214	0.885679	0.576016	0.918189	-0.107786	0.89782	0.05	1	0.05	1	0.05	1	FALSE	FALSE	FALSE	FALSE	FALSE
CNVblock__SLC6A17	CNVblock__	FALSE		0.545455	TRUE	0.534444	-0.0544767	0.0544767	100	TRUE			0.719478	0.933314	mwu	0.527784	0.956706	-0.1214	0.885679	0.576016	0.918189	-0.107786	0.89782	0.05	1	0.05	1	0.05	1	FALSE	FALSE	FALSE	FALSE	FALSE
CNVblock__KCNC4	CNVblock__	FALSE		0.545455	TRUE	0.534444	-0.0544767	0.0544767	100	TRUE			0.719478	0.933314	mwu	0.527784	0.956706	-0.1214	0.885679	0.576016	0.918189	-0.107786	0.89782	0.05	1	0.05	1	0.05	1	FALSE	FALSE	FALSE	FALSE	FALSE
CNVblock__RBM15	CNVblock__	FALSE		0.545455	TRUE	0.534444	-0.0544767	0.0544767	100	TRUE			0.719478	0.933314	mwu	0.527784	0.956706	-0.1214	0.885679	0.576016	0.918189	-0.107786	0.89782	0.05	1	0.05	1	0.05	1	FALSE	FALSE	FALSE	FALSE	FALSE
CNVblock__SLC16A4	CNVblock__	FALSE		0.545455	TRUE	0.534444	-0.0544767	0.0544767	100	TRUE			0.719478	0.933314	mwu	0.527784	0.956706	-0.1214	0.885679	0.576016	0.918189	-0.107786	0.89782	0.05	1	0.05	1	0.05	1	FALSE	FALSE	FALSE	FALSE	FALSE
CNVblock__LAMTOR5	CNVblock__	FALSE		0.545455	TRUE	0.534444	-0.0544767	0.0544767	100	TRUE			0.719478	0.933314	mwu	0.527784	0.956706	-0.1214	0.885679	0.576016	0.918189	-0.107786	0.89782	0.05	1	0.05	1	0.05	1	FALSE	FALSE	FALSE	FALSE	FALSE
CNVblock__PROK1	CNVblock__	FALSE		0.545455	TRUE	0.534444	-0.0544767	0.0544767	100	TRUE			0.719478	0.933314	mwu	0.527784	0.956706	-0.1214	0.885679	0.576016	0.918189	-0.107786	0.89782	0.05	1	0.05	1	0.05	1	FALSE	FALSE	FALSE	FALSE	FALSE
CNVblock__KCNA10	CNVblock__	FALSE		0.585455	TRUE	0.534444	-0.0778225	0.0778225	100	TRUE			0.588951	0.924304	mwu	0.331012	0.880155	-0.182341	0.833317	0.368593	0.822833	-0.169381	0.844187	0.05	1	0.05	1	0.05	1	FALSE	FALSE	FALSE	FALSE	FALSE
CNVblock__KCNA2	CNVblock__	FALSE		0.585455	TRUE	0.534444	-0.0778225	0.0778225	100	TRUE			0.588951	0.924304	mwu	0.331012	0.880155	-0.182341	0.833317	0.368593	0.822833	-0.169381	0.844187	0.05	1	0.05	1	0.05	1	FALSE	FALSE	FALSE	FALSE	FALSE
CNVblock__KCNA3	CNVblock__	FALSE		0.585455	TRUE	0.534444	-0.0778225	0.0778225	100	TRUE			0.588951	0.924304	mwu	0.331012	0.880155	-0.182341	0.833317	0.368593	0.822833	-0.169381	0.844187	0.05	1	0.05	1	0.05	1	FALSE	FALSE	FALSE	FALSE	FALSE
CNVblock__CD53	CNVblock__	FALSE		0.545455	TRUE	0.534444	-0.0544767	0.0544767	100	TRUE			0.719478	0.933314	mwu	0.334969	0.882199	-0.195952	0.822052	0.369843	0.822833	-0.182779	0.832952	0.05	1	0.05	1	0.05	1	FALSE	FALSE	FALSE	FALSE	FALSE
CNVblock__LRIF1	CNVblock__	FALSE		0.545455	TRUE	0.534444	-0.0544767	0.0544767	100	TRUE			0.719478	0.933314	mwu	0.334969	0.882199	-0.195952	0.822052	0.369843	0.822833	-0.182779	0.832952	0.05	1	0.05	1	0.05	1	FALSE	FALSE	FALSE	FALSE	FALSE
CNVblock__DRAM2	CNVblock__	FALSE		0.545455	TRUE	0.534444	-0.0544767	0.0544767	100	TRUE			0.719478	0.933314	mwu	0.334969	0.882199	-0.195952	0.822052	0.369843	0.822833	-0.182779	0.832952	0.05	1	0.05	1	0.05	1	FALSE	FALSE	FALSE	FALSE	FALSE
CNVblock__CEPT1	CNVblock__	FALSE		0.545455	TRUE	0.534444	-0.0544767	0.0544767	100	TRUE			0.719478	0.933314	mwu	0.334969	0.882199	-0.195952	0.822052	0.369843	0.822833	-0.182779	0.832952	0.05	1	0.05	1	0.05	1	FALSE	FALSE	FALSE	FALSE	FALSE
CNVblock__DENND2D	CNVblock__	FALSE		0.545455	TRUE	0.534444	-0.0544767	0.0544767	100	TRUE			0.719478	0.933314	mwu	0.334969	0.882199	-0.195952	0.822052	0.369843	0.822833	-0.182779	0.832952	0.05	1	0.05	1	0.05	1	FALSE	FALSE	FALSE	FALSE	FALSE
CNVblock__CHI3L2	CNVblock__	FALSE		0.545455	TRUE	0.534444	-0.0544767	0.0544767	100	TRUE			0.719478	0.933314	mwu	0.334969	0.882199	-0.195952	0.822052	0.369843	0.822833	-0.182779	0.832952	0.05	1	0.05	1	0.05	1	FALSE	FALSE	FALSE	FALSE	FALSE
CNVblock__CHIA	CNVblock__	FALSE		0.545455	TRUE	0.534444	-0.0544767	0.0544767	100	TRUE			0.719478	0.933314	mwu	0.334969	0.882199	-0.195952	0.822052	0.369843	0.822833	-0.182779	0.832952	0.05	1	0.05	1	0.05	1	FALSE	FALSE	FALSE	FALSE	FALSE
CNVblock__PIFO	CNVblock__	FALSE		0.545455	TRUE	0.534444	-0.0544767	0.0544767	100	TRUE			0.719478	0.933314	mwu	0.334969	0.882199	-0.195952	0.822052	0.369843	0.822833	-0.182779	0.832952	0.05	1	0.05	1	0.05	1	FALSE	FALSE	FALSE	FALSE	FALSE
CNVblock__OVGP1	CNVblock__	FALSE		0.545455	TRUE	0.534444	-0.0544767	0.0544767	100	TRUE			0.719478	0.933314	mwu	0.334969	0.882199	-0.195952	0.822052	0.369843	0.822833	-0.182779	0.832952	0.05	1	0.05	1	0.05	1	FALSE	FALSE	FALSE	FALSE	FALSE
CNVblock__WDR77	CNVblock__	FALSE		0.545455	TRUE	0.534444	-0.0544767	0.0544767	100	TRUE			0.719478	0.933314	mwu	0.334969	0.882199	-0.195952	0.822052	0.369843	0.822833	-0.182779	0.832952	0.05	1	0.05	1	0.05	1	FALSE	FALSE	FALSE	FALSE	FALSE
CNVblock__ATP5PB	CNVblock__	FALSE		0.545455	TRUE	0.534444	-0.0544767	0.0544767	100	TRUE			0.719478	0.933314	mwu	0.334969	0.882199	-0.195952	0.822052	0.369843	0.822833	-0.182779	0.832952	0.05	1	0.05	1	0.05	1	FALSE	FALSE	FALSE	FALSE	FALSE
CNVblock__C1orf162	CNVblock__	FALSE		0.545455	TRUE	0.534444	-0.0544767	0.0544767	100	TRUE			0.719478	0.933314	mwu	0.334969	0.882199	-0.195952	0.822052	0.369843	0.822833	-0.182779	0.832952	0.05	1	0.05	1	0.05	1	FALSE	FALSE	FALSE	FALSE	FALSE
CNVblock__TMIGD3	CNVblock__	FALSE		0.545455	TRUE	0.534444	-0.0544767	0.0544767	100	TRUE			0.719478	0.933314	mwu	0.334969	0.882199	-0.195952	0.822052	0.369843	0.822833	-0.182779	0.832952	0.05	1	0.05	1	0.05	1	FALSE	FALSE	FALSE	FALSE	FALSE
CNVblock__ADORA3	CNVblock__	FALSE		0.545455	TRUE	0.534444	-0.0544767	0.0544767	100	TRUE			0.719478	0.933314	mwu	0.334969	0.882199	-0.195952	0.822052	0.369843	0.822833	-0.182779	0.832952	0.05	1	0.05	1	0.05	1	FALSE	FALSE	FALSE	FALSE	FALSE
CNVblock__RAP1A	CNVblock__	FALSE		0.545455	TRUE	0.534444	-0.0544767	0.0544767	100	TRUE			0.719478	0.933314	mwu	0.334969	0.882199	-0.195952	0.822052	0.369843	0.822833	-0.182779	0.832952	0.05	1	0.05	1	0.05	1	FALSE	FALSE	FALSE	FALSE	FALSE
CNVblock__INKA2	CNVblock__	FALSE		0.545455	TRUE	0.534444	-0.0544767	0.0544767	100	TRUE			0.719478	0.933314	mwu	0.334969	0.882199	-0.195952	0.822052	0.369843	0.822833	-0.182779	0.832952	0.05	1	0.05	1	0.05	1	FALSE	FALSE	FALSE	FALSE	FALSE
CNVblock__DDX20	CNVblock__	FALSE		0.545455	TRUE	0.534444	-0.0544767	0.0544767	100	TRUE			0.719478	0.933314	mwu	0.334969	0.882199	-0.195952	0.822052	0.369843	0.822833	-0.182779	0.832952	0.05	1	0.05	1	0.05	1	FALSE	FALSE	FALSE	FALSE	FALSE
CNVblock__KCND3	CNVblock__	FALSE		0.545455	TRUE	0.534444	-0.0544767	0.0544767	100	TRUE			0.719478	0.933314	mwu	0.334969	0.882199	-0.195952	0.822052	0.369843	0.822833	-0.182779	0.832952	0.05	1	0.05	1	0.05	1	FALSE	FALSE	FALSE	FALSE	FALSE
CNVblock__CTTNBP2NL	CNVblock__	FALSE		0.599596	TRUE	0.534444	-0.108075	0.108075	100	TRUE			0.460284	0.911705	mwu	0.120787	0.645917	-0.292666	0.746271	0.129596	0.602145	-0.284821	0.752149	0.05	1	0.05	1	0.05	1	FALSE	FALSE	FALSE	FALSE	FALSE
CNVblock__WNT2B	CNVblock__	FALSE		0.599596	TRUE	0.534444	-0.108075	0.108075	100	TRUE			0.460284	0.911705	mwu	0.120787	0.645917	-0.292666	0.746271	0.129596	0.602145	-0.284821	0.752149	0.05	1	0.05	1	0.05	1	FALSE	FALSE	FALSE	FALSE	FALSE
CNVblock__ST7L	CNVblock__	FALSE		0.599596	TRUE	0.534444	-0.108075	0.108075	100	TRUE			0.460284	0.911705	mwu	0.120787	0.645917	-0.292666	0.746271	0.129596	0.602145	-0.284821	0.752149	0.05	1	0.05	1	0.05	1	FALSE	FALSE	FALSE	FALSE	FALSE
CNVblock__CAPZA1	CNVblock__	FALSE		0.599596	TRUE	0.534444	-0.108075	0.108075	100	TRUE			0.460284	0.911705	mwu	0.120787	0.645917	-0.292666	0.746271	0.129596	0.602145	-0.284821	0.752149	0.05	1	0.05	1	0.05	1	FALSE	FALSE	FALSE	FALSE	FALSE
CNVblock__MOV10	CNVblock__	FALSE		0.599596	TRUE	0.534444	-0.108075	0.108075	100	TRUE			0.460284	0.911705	mwu	0.120787	0.645917	-0.292666	0.746271	0.129596	0.602145	-0.284821	0.752149	0.05	1	0.05	1	0.05	1	FALSE	FALSE	FALSE	FALSE	FALSE
CNVblock__RHOC	CNVblock__	FALSE		0.599596	TRUE	0.534444	-0.108075	0.108075	100	TRUE			0.460284	0.911705	mwu	0.120787	0.645917	-0.292666	0.746271	0.129596	0.602145	-0.284821	0.752149	0.05	1	0.05	1	0.05	1	FALSE	FALSE	FALSE	FALSE	FALSE
CNVblock__PPM1J	CNVblock__	FALSE		0.599596	TRUE	0.534444	-0.108075	0.108075	100	TRUE			0.460284	0.911705	mwu	0.120787	0.645917	-0.292666	0.746271	0.129596	0.602145	-0.284821	0.752149	0.05	1	0.05	1	0.05	1	FALSE	FALSE	FALSE	FALSE	FALSE
CNVblock__SLC16A1	CNVblock__	FALSE		0.599596	TRUE	0.534444	-0.108075	0.108075	100	TRUE			0.460284	0.911705	mwu	0.120787	0.645917	-0.292666	0.746271	0.129596	0.602145	-0.284821	0.752149	0.05	1	0.05	1	0.05	1	FALSE	FALSE	FALSE	FALSE	FALSE
CNVblock__LRIG2	CNVblock__	FALSE		0.599596	TRUE	0.534444	-0.108075	0.108075	100	TRUE			0.460284	0.911705	mwu	0.120787	0.645917	-0.292666	0.746271	0.129596	0.602145	-0.284821	0.752149	0.05	1	0.05	1	0.05	1	FALSE	FALSE	FALSE	FALSE	FALSE
CNVblock__MAGI3	CNVblock__	FALSE		0.599596	TRUE	0.534444	-0.108075	0.108075	100	TRUE			0.460284	0.911705	mwu	0.120787	0.645917	-0.292666	0.746271	0.129596	0.602145	-0.284821	0.752149	0.05	1	0.05	1	0.05	1	FALSE	FALSE	FALSE	FALSE	FALSE
CNVblock__PHTF1	CNVblock__	FALSE		0.599596	TRUE	0.534444	-0.108075	0.108075	100	TRUE			0.460284	0.911705	mwu	0.120787	0.645917	-0.292666	0.746271	0.129596	0.602145	-0.284821	0.752149	0.05	1	0.05	1	0.05	1	FALSE	FALSE	FALSE	FALSE	FALSE
CNVblock__RSBN1	CNVblock__	FALSE		0.599596	TRUE	0.534444	-0.108075	0.108075	100	TRUE			0.460284	0.911705	mwu	0.120787	0.645917	-0.292666	0.746271	0.129596	0.602145	-0.284821	0.752149	0.05	1	0.05	1	0.05	1	FALSE	FALSE	FALSE	FALSE	FALSE
CNVblock__PTPN22	CNVblock__	FALSE		0.599596	TRUE	0.534444	-0.108075	0.108075	100	TRUE			0.460284	0.911705	mwu	0.120787	0.645917	-0.292666	0.746271	0.129596	0.602145	-0.284821	0.752149	0.05	1	0.05	1	0.05	1	FALSE	FALSE	FALSE	FALSE	FALSE
CNVblock__BCL2L15	CNVblock__	FALSE		0.599596	TRUE	0.534444	-0.108075	0.108075	100	TRUE			0.460284	0.911705	mwu	0.120787	0.645917	-0.292666	0.746271	0.129596	0.602145	-0.284821	0.752149	0.05	1	0.05	1	0.05	1	FALSE	FALSE	FALSE	FALSE	FALSE
CNVblock__AP4B1	CNVblock__	FALSE		0.599596	TRUE	0.534444	-0.108075	0.108075	100	TRUE			0.460284	0.911705	mwu	0.120787	0.645917	-0.292666	0.746271	0.129596	0.602145	-0.284821	0.752149	0.05	1	0.05	1	0.05	1	FALSE	FALSE	FALSE	FALSE	FALSE
CNVblock__DCLRE1B	CNVblock__	FALSE		0.599596	TRUE	0.534444	-0.108075	0.108075	100	TRUE			0.460284	0.911705	mwu	0.120787	0.645917	-0.292666	0.746271	0.129596	0.602145	-0.284821	0.752149	0.05	1	0.05	1	0.05	1	FALSE	FALSE	FALSE	FALSE	FALSE
CNVblock__HIPK1	CNVblock__	FALSE		0.65404	TRUE	0.534444	-0.0895489	0.0895489	100	TRUE			0.489516	0.916525	mwu	0.225979	0.801889	-0.209082	0.811328	0.244368	0.748286	-0.200319	0.81847	0.05	1	0.05	1	0.05	1	FALSE	FALSE	FALSE	FALSE	FALSE
CNVblock__OLFML3	CNVblock__	FALSE		0.65404	TRUE	0.534444	-0.0895489	0.0895489	100	TRUE			0.489516	0.916525	mwu	0.225979	0.801889	-0.209082	0.811328	0.244368	0.748286	-0.200319	0.81847	0.05	1	0.05	1	0.05	1	FALSE	FALSE	FALSE	FALSE	FALSE
CNVblock__SYT6	CNVblock__	FALSE		0.65404	TRUE	0.534444	-0.0895489	0.0895489	100	TRUE			0.489516	0.916525	mwu	0.225979	0.801889	-0.209082	0.811328	0.244368	0.748286	-0.200319	0.81847	0.05	1	0.05	1	0.05	1	FALSE	FALSE	FALSE	FALSE	FALSE
CNVblock__TRIM33	CNVblock__	FALSE	corr_prefilter	0.672323	TRUE	0.534444	-0.0058882	0.0058882	100	FALSE														0.05	1	0.05	1	0.05	1	FALSE	FALSE	FALSE	FALSE	FALSE
CNVblock__BCAS2	CNVblock__	FALSE	corr_prefilter	0.672323	TRUE	0.534444	-0.0058882	0.0058882	100	FALSE														0.05	1	0.05	1	0.05	1	FALSE	FALSE	FALSE	FALSE	FALSE
CNVblock__DENND2C	CNVblock__	FALSE		0.636364	TRUE	0.534444	0.0201743	0.0201743	100	TRUE			0.816446	0.942137	mwu	0.825459	0.995872	-0.0399681	0.96082	0.817268	0.995678	-0.0414872	0.959362	0.05	1	0.05	1	0.05	1	FALSE	FALSE	FALSE	FALSE	FALSE
CNVblock__AMPD1	CNVblock__	FALSE		0.636364	TRUE	0.534444	0.0201743	0.0201743	100	TRUE			0.816446	0.942137	mwu	0.825459	0.995872	-0.0399681	0.96082	0.817268	0.995678	-0.0414872	0.959362	0.05	1	0.05	1	0.05	1	FALSE	FALSE	FALSE	FALSE	FALSE
CNVblock__NRAS	CNVblock__	FALSE		0.636364	TRUE	0.534444	0.0201743	0.0201743	100	TRUE			0.816446	0.942137	mwu	0.825459	0.995872	-0.0399681	0.96082	0.817268	0.995678	-0.0414872	0.959362	0.05	1	0.05	1	0.05	1	FALSE	FALSE	FALSE	FALSE	FALSE
CNVblock__CSDE1	CNVblock__	FALSE		0.636364	TRUE	0.534444	0.0201743	0.0201743	100	TRUE			0.816446	0.942137	mwu	0.825459	0.995872	-0.0399681	0.96082	0.817268	0.995678	-0.0414872	0.959362	0.05	1	0.05	1	0.05	1	FALSE	FALSE	FALSE	FALSE	FALSE
CNVblock__SIKE1	CNVblock__	FALSE		0.636364	TRUE	0.534444	0.0201743	0.0201743	100	TRUE			0.816446	0.942137	mwu	0.825459	0.995872	-0.0399681	0.96082	0.817268	0.995678	-0.0414872	0.959362	0.05	1	0.05	1	0.05	1	FALSE	FALSE	FALSE	FALSE	FALSE
CNVblock__SYCP1	CNVblock__	FALSE		0.636364	TRUE	0.534444	0.0201743	0.0201743	100	TRUE			0.816446	0.942137	mwu	0.825459	0.995872	-0.0399681	0.96082	0.817268	0.995678	-0.0414872	0.959362	0.05	1	0.05	1	0.05	1	FALSE	FALSE	FALSE	FALSE	FALSE
CNVblock__TSHB	CNVblock__	FALSE		0.636364	TRUE	0.534444	0.0201743	0.0201743	100	TRUE			0.816446	0.942137	mwu	0.825459	0.995872	-0.0399681	0.96082	0.817268	0.995678	-0.0414872	0.959362	0.05	1	0.05	1	0.05	1	FALSE	FALSE	FALSE	FALSE	FALSE
CNVblock__TSPAN2	CNVblock__	FALSE		0.648384	TRUE	0.534444	0.0329775	0.0329775	100	TRUE			0.711852	0.933314	mwu	0.899598	0.995872	-0.0226607	0.977594	0.892716	0.997563	-0.0239959	0.97629	0.05	1	0.05	1	0.05	1	FALSE	FALSE	FALSE	FALSE	FALSE
CNVblock__NGF	CNVblock__	FALSE		0.611212	TRUE	0.534444	0.00926332	0.00926332	100	TRUE			0.863344	0.947283	mwu	0.80777	0.995872	-0.0454067	0.955609	0.84212	0.997563	-0.0370222	0.963655	0.05	1	0.05	1	0.05	1	FALSE	FALSE	FALSE	FALSE	FALSE
CNVblock__VANGL1	CNVblock__	FALSE		0.591515	TRUE	0.534444	0.0198788	0.0198788	100	TRUE			0.722535	0.933314	mwu	0.764616	0.995872	-0.0593067	0.942418	0.784433	0.978137	-0.0539982	0.947434	0.05	1	0.05	1	0.05	1	FALSE	FALSE	FALSE	FALSE	FALSE
CNVblock__CASQ2	CNVblock__	FALSE	corr_prefilter	0.578889	TRUE	0.534444	0.00634562	0.00634562	100	FALSE														0.05	1	0.05	1	0.05	1	FALSE	FALSE	FALSE	FALSE	FALSE
CNVblock__NHLH2	CNVblock__	FALSE	corr_prefilter	0.578889	TRUE	0.534444	0.00634562	0.00634562	100	FALSE														0.05	1	0.05	1	0.05	1	FALSE	FALSE	FALSE	FALSE	FALSE
CNVblock__SLC22A15	CNVblock__	FALSE		0.613636	TRUE	0.534444	-0.0205445	0.0205445	100	TRUE			1	1	mwu	0.400266	0.913847	-0.161651	0.850738	0.405158	0.865076	-0.159248	0.852785	0.05	1	0.05	1	0.05	1	FALSE	FALSE	FALSE	FALSE	FALSE
CNVblock__MAB21L3	CNVblock__	FALSE		0.613636	TRUE	0.534444	-0.0205445	0.0205445	100	TRUE			1	1	mwu	0.400266	0.913847	-0.161651	0.850738	0.405158	0.865076	-0.159248	0.852785	0.05	1	0.05	1	0.05	1	FALSE	FALSE	FALSE	FALSE	FALSE
CNVblock__ATP1A1	CNVblock__	FALSE		0.613636	TRUE	0.534444	-0.0205445	0.0205445	100	TRUE			1	1	mwu	0.400266	0.913847	-0.161651	0.850738	0.405158	0.865076	-0.159248	0.852785	0.05	1	0.05	1	0.05	1	FALSE	FALSE	FALSE	FALSE	FALSE
CNVblock__CD58	CNVblock__	FALSE		0.613636	TRUE	0.534444	-0.0205445	0.0205445	100	TRUE			1	1	mwu	0.400266	0.913847	-0.161651	0.850738	0.405158	0.865076	-0.159248	0.852785	0.05	1	0.05	1	0.05	1	FALSE	FALSE	FALSE	FALSE	FALSE
CNVblock__IGSF3	CNVblock__	FALSE		0.613636	TRUE	0.534444	-0.0205445	0.0205445	100	TRUE			1	1	mwu	0.400266	0.913847	-0.161651	0.850738	0.405158	0.865076	-0.159248	0.852785	0.05	1	0.05	1	0.05	1	FALSE	FALSE	FALSE	FALSE	FALSE
CNVblock__CD2	CNVblock__	FALSE		0.613636	TRUE	0.534444	-0.0205445	0.0205445	100	TRUE			1	1	mwu	0.400266	0.913847	-0.161651	0.850738	0.405158	0.865076	-0.159248	0.852785	0.05	1	0.05	1	0.05	1	FALSE	FALSE	FALSE	FALSE	FALSE
CNVblock__PTGFRN	CNVblock__	FALSE	corr_prefilter	0.607172	TRUE	0.534444	0.00413071	0.00413071	100	FALSE														0.05	1	0.05	1	0.05	1	FALSE	FALSE	FALSE	FALSE	FALSE
CNVblock__CD101	CNVblock__	FALSE	corr_prefilter	0.607172	TRUE	0.534444	0.00413071	0.00413071	100	FALSE														0.05	1	0.05	1	0.05	1	FALSE	FALSE	FALSE	FALSE	FALSE
CNVblock__TTF2	CNVblock__	FALSE	corr_prefilter	0.607172	TRUE	0.534444	0.00413071	0.00413071	100	FALSE														0.05	1	0.05	1	0.05	1	FALSE	FALSE	FALSE	FALSE	FALSE
CNVblock__TRIM45	CNVblock__	FALSE	corr_prefilter	0.607172	TRUE	0.534444	0.00413071	0.00413071	100	FALSE														0.05	1	0.05	1	0.05	1	FALSE	FALSE	FALSE	FALSE	FALSE
CNVblock__VTCN1	CNVblock__	FALSE	corr_prefilter	0.607172	TRUE	0.534444	0.00413071	0.00413071	100	FALSE														0.05	1	0.05	1	0.05	1	FALSE	FALSE	FALSE	FALSE	FALSE
CNVblock__MAN1A2	CNVblock__	FALSE	corr_prefilter	0.607172	TRUE	0.534444	0.00413071	0.00413071	100	FALSE														0.05	1	0.05	1	0.05	1	FALSE	FALSE	FALSE	FALSE	FALSE
CNVblock__TENT5C	CNVblock__	FALSE	corr_prefilter	0.607172	TRUE	0.534444	0.00413071	0.00413071	100	FALSE														0.05	1	0.05	1	0.05	1	FALSE	FALSE	FALSE	FALSE	FALSE
CNVblock__GDAP2	CNVblock__	FALSE		0.633939	TRUE	0.534444	-0.00909575	0.00909575	100	TRUE			0.796262	0.933696	mwu	0.549041	0.961839	-0.111316	0.894656	0.598347	0.918189	-0.0990502	0.905697	0.05	1	0.05	1	0.05	1	FALSE	FALSE	FALSE	FALSE	FALSE
CNVblock__WDR3	CNVblock__	FALSE		0.633939	TRUE	0.534444	-0.00909575	0.00909575	100	TRUE			0.796262	0.933696	mwu	0.549041	0.961839	-0.111316	0.894656	0.598347	0.918189	-0.0990502	0.905697	0.05	1	0.05	1	0.05	1	FALSE	FALSE	FALSE	FALSE	FALSE
CNVblock__SPAG17	CNVblock__	FALSE		0.633939	TRUE	0.534444	-0.00909575	0.00909575	100	TRUE			0.796262	0.933696	mwu	0.549041	0.961839	-0.111316	0.894656	0.598347	0.918189	-0.0990502	0.905697	0.05	1	0.05	1	0.05	1	FALSE	FALSE	FALSE	FALSE	FALSE
CNVblock__TBX15	CNVblock__	FALSE		0.646465	TRUE	0.534444	0.040032	0.040032	100	TRUE			0.430175	0.901079	mwu	0.940244	0.995872	0.0137832	1.01388	0.869138	0.997563	0.0307973	1.03128	0.05	1	0.05	1	0.05	1	FALSE	FALSE	FALSE	FALSE	FALSE
CNVblock__WARS2	CNVblock__	FALSE		0.646465	TRUE	0.534444	0.040032	0.040032	100	TRUE			0.430175	0.901079	mwu	0.940244	0.995872	0.0137832	1.01388	0.869138	0.997563	0.0307973	1.03128	0.05	1	0.05	1	0.05	1	FALSE	FALSE	FALSE	FALSE	FALSE
CNVblock__HAO2	CNVblock__	FALSE		0.646465	TRUE	0.534444	0.040032	0.040032	100	TRUE			0.430175	0.901079	mwu	0.940244	0.995872	0.0137832	1.01388	0.869138	0.997563	0.0307973	1.03128	0.05	1	0.05	1	0.05	1	FALSE	FALSE	FALSE	FALSE	FALSE
CNVblock__HSD3B2	CNVblock__	FALSE		0.646465	TRUE	0.534444	0.040032	0.040032	100	TRUE			0.430175	0.901079	mwu	0.940244	0.995872	0.0137832	1.01388	0.869138	0.997563	0.0307973	1.03128	0.05	1	0.05	1	0.05	1	FALSE	FALSE	FALSE	FALSE	FALSE
CNVblock__HSD3B1	CNVblock__	FALSE		0.646465	TRUE	0.534444	0.040032	0.040032	100	TRUE			0.430175	0.901079	mwu	0.940244	0.995872	0.0137832	1.01388	0.869138	0.997563	0.0307973	1.03128	0.05	1	0.05	1	0.05	1	FALSE	FALSE	FALSE	FALSE	FALSE
CNVblock__ZNF697	CNVblock__	FALSE		0.646465	TRUE	0.534444	0.040032	0.040032	100	TRUE			0.430175	0.901079	mwu	0.940244	0.995872	0.0137832	1.01388	0.869138	0.997563	0.0307973	1.03128	0.05	1	0.05	1	0.05	1	FALSE	FALSE	FALSE	FALSE	FALSE
CNVblock__PHGDH	CNVblock__	FALSE		0.678384	TRUE	0.534444	0.0136776	0.0136776	100	TRUE			0.580663	0.922662	mwu	0.895233	0.995872	-0.0236516	0.976626	0.955686	0.997563	-0.010121	0.98993	0.05	1	0.05	1	0.05	1	FALSE	FALSE	FALSE	FALSE	FALSE
CNVblock__HMGCS2	CNVblock__	FALSE		0.678384	TRUE	0.534444	0.0136776	0.0136776	100	TRUE			0.580663	0.922662	mwu	0.895233	0.995872	-0.0236516	0.976626	0.955686	0.997563	-0.010121	0.98993	0.05	1	0.05	1	0.05	1	FALSE	FALSE	FALSE	FALSE	FALSE
CNVblock__REG4	CNVblock__	FALSE		0.678384	TRUE	0.534444	0.0136776	0.0136776	100	TRUE			0.580663	0.922662	mwu	0.895233	0.995872	-0.0236516	0.976626	0.955686	0.997563	-0.010121	0.98993	0.05	1	0.05	1	0.05	1	FALSE	FALSE	FALSE	FALSE	FALSE
CNVblock__ADAM30	CNVblock__	FALSE		0.646465	TRUE	0.534444	0.040032	0.040032	100	TRUE			0.430175	0.901079	mwu	0.825822	0.995872	0.0410543	1.04191	0.750501	0.971778	0.0604178	1.06228	0.05	1	0.05	1	0.05	1	FALSE	FALSE	FALSE	FALSE	FALSE
CNVblock__NOTCH2	CNVblock__	FALSE		0.652424	TRUE	0.534444	0.0518034	0.0518034	100	TRUE			0.343113	0.85676	mwu	0.78411	0.995872	0.0507178	1.05203	0.731174	0.969318	0.0644689	1.06659	0.05	1	0.05	1	0.05	1	FALSE	FALSE	FALSE	FALSE	FALSE
CNVblock__SEC22B	CNVblock__	FALSE		0.573232	TRUE	0.534444	0.0797106	0.0797106	100	TRUE			0.239189	0.781152	mwu	0.490473	0.946167	0.129009	1.1377	0.444898	0.891111	0.1453	1.15639	0.05	1	0.05	1	0.05	1	FALSE	FALSE	FALSE	FALSE	FALSE
CNVblock__NBPF8	CNVblock__	FALSE		0.573232	TRUE	0.534444	0.0797106	0.0797106	100	TRUE			0.239189	0.781152	mwu	0.490473	0.946167	0.129009	1.1377	0.444898	0.891111	0.1453	1.15639	0.05	1	0.05	1	0.05	1	FALSE	FALSE	FALSE	FALSE	FALSE
CNVblock__NBPF26	CNVblock__	FALSE		0.573232	TRUE	0.534444	0.0797106	0.0797106	100	TRUE			0.239189	0.781152	mwu	0.490473	0.946167	0.129009	1.1377	0.444898	0.891111	0.1453	1.15639	0.05	1	0.05	1	0.05	1	FALSE	FALSE	FALSE	FALSE	FALSE
CNVblock__FAM72B	CNVblock__	FALSE		0.573232	TRUE	0.534444	0.0797106	0.0797106	100	TRUE			0.239189	0.781152	mwu	0.490473	0.946167	0.129009	1.1377	0.444898	0.891111	0.1453	1.15639	0.05	1	0.05	1	0.05	1	FALSE	FALSE	FALSE	FALSE	FALSE
CNVblock__SRGAP2C	CNVblock__	FALSE					0.056132	0.056132	100	TRUE			0.371083	0.888768	mwu	0.462431	0.932457	0.126582	1.13494	0.441904	0.889697	0.133832	1.1432	0.05	1	0.05	1	0.05	1	FALSE	FALSE	FALSE	FALSE	FALSE
CNVblock__FAM72C	CNVblock__	FALSE		0.636263	TRUE	0.534444	0.164433	0.164433	100	TRUE			0.0398468	0.601521	mwu	0.0179653	0.590379	0.395229	1.48472	0.0111733	0.388397	0.430224	1.5376	0.05	1	0.05	1	0.05	1	TRUE	TRUE	TRUE	FALSE	TRUE
CNVblock__NBPF15	CNVblock__	FALSE		0.636263	TRUE	0.534444	0.164433	0.164433	100	TRUE			0.0398468	0.601521	mwu	0.0179653	0.590379	0.395229	1.48472	0.0111733	0.388397	0.430224	1.5376	0.05	1	0.05	1	0.05	1	TRUE	TRUE	TRUE	FALSE	TRUE
CNVblock__SRGAP2B	CNVblock__	FALSE		0.636263	TRUE	0.534444	0.164433	0.164433	100	TRUE			0.0398468	0.601521	mwu	0.0179653	0.590379	0.395229	1.48472	0.0111733	0.388397	0.430224	1.5376	0.05	1	0.05	1	0.05	1	TRUE	TRUE	TRUE	FALSE	TRUE
CNVblock__FAM72D	CNVblock__	FALSE		0.636263	TRUE	0.534444	0.164433	0.164433	100	TRUE			0.0398468	0.601521	mwu	0.0179653	0.590379	0.395229	1.48472	0.0111733	0.388397	0.430224	1.5376	0.05	1	0.05	1	0.05	1	TRUE	TRUE	TRUE	FALSE	TRUE
CNVblock__NBPF20	CNVblock__	FALSE		0.636263	TRUE	0.534444	0.164433	0.164433	100	TRUE			0.0398468	0.601521	mwu	0.0179653	0.590379	0.395229	1.48472	0.0111733	0.388397	0.430224	1.5376	0.05	1	0.05	1	0.05	1	TRUE	TRUE	TRUE	FALSE	TRUE
CNVblock__GPR89A	CNVblock__	FALSE		0.636263	TRUE	0.534444	0.164433	0.164433	100	TRUE			0.0398468	0.601521	mwu	0.0179653	0.590379	0.395229	1.48472	0.0111733	0.388397	0.430224	1.5376	0.05	1	0.05	1	0.05	1	TRUE	TRUE	TRUE	FALSE	TRUE
CNVblock__PDZK1	CNVblock__	FALSE					0.0574814	0.0574814	100	TRUE			0.450229	0.903956	mwu	0.463775	0.932457	0.110999	1.11739	0.283577	0.779308	0.167842	1.18275	0.05	1	0.05	1	0.05	1	FALSE	FALSE	FALSE	FALSE	FALSE
CNVblock__CD160	CNVblock__	FALSE					0.0574814	0.0574814	100	TRUE			0.450229	0.903956	mwu	0.463775	0.932457	0.110999	1.11739	0.283577	0.779308	0.167842	1.18275	0.05	1	0.05	1	0.05	1	FALSE	FALSE	FALSE	FALSE	FALSE
CNVblock__RNF115	CNVblock__	FALSE					0.0785136	0.0785136	100	TRUE			0.446985	0.902067	mwu	0.423398	0.913847	0.125101	1.13326	0.273593	0.769544	0.175879	1.19229	0.05	1	0.05	1	0.05	1	FALSE	FALSE	FALSE	FALSE	FALSE
CNVblock__POLR3C	CNVblock__	FALSE					0.0785136	0.0785136	100	TRUE			0.446985	0.902067	mwu	0.423398	0.913847	0.125101	1.13326	0.273593	0.769544	0.175879	1.19229	0.05	1	0.05	1	0.05	1	FALSE	FALSE	FALSE	FALSE	FALSE
CNVblock__NUDT17	CNVblock__	FALSE					0.0785136	0.0785136	100	TRUE			0.446985	0.902067	mwu	0.423398	0.913847	0.125101	1.13326	0.273593	0.769544	0.175879	1.19229	0.05	1	0.05	1	0.05	1	FALSE	FALSE	FALSE	FALSE	FALSE
CNVblock__PIAS3	CNVblock__	FALSE					0.0785136	0.0785136	100	TRUE			0.446985	0.902067	mwu	0.423398	0.913847	0.125101	1.13326	0.273593	0.769544	0.175879	1.19229	0.05	1	0.05	1	0.05	1	FALSE	FALSE	FALSE	FALSE	FALSE
CNVblock__ANKRD35	CNVblock__	FALSE					0.0785136	0.0785136	100	TRUE			0.446985	0.902067	mwu	0.423398	0.913847	0.125101	1.13326	0.273593	0.769544	0.175879	1.19229	0.05	1	0.05	1	0.05	1	FALSE	FALSE	FALSE	FALSE	FALSE
CNVblock__ITGA10	CNVblock__	FALSE					0.0785136	0.0785136	100	TRUE			0.446985	0.902067	mwu	0.423398	0.913847	0.125101	1.13326	0.273593	0.769544	0.175879	1.19229	0.05	1	0.05	1	0.05	1	FALSE	FALSE	FALSE	FALSE	FALSE
CNVblock__PEX11B	CNVblock__	FALSE					0.0785136	0.0785136	100	TRUE			0.446985	0.902067	mwu	0.423398	0.913847	0.125101	1.13326	0.273593	0.769544	0.175879	1.19229	0.05	1	0.05	1	0.05	1	FALSE	FALSE	FALSE	FALSE	FALSE
CNVblock__RBM8A	CNVblock__	FALSE					0.100529	0.100529	100	TRUE			0.3332	0.852864	mwu	0.381929	0.9093	0.137327	1.1472	0.245126	0.748286	0.187992	1.20682	0.05	1	0.05	1	0.05	1	FALSE	FALSE	FALSE	FALSE	FALSE
CNVblock__LIX1L	CNVblock__	FALSE					0.100529	0.100529	100	TRUE			0.3332	0.852864	mwu	0.381929	0.9093	0.137327	1.1472	0.245126	0.748286	0.187992	1.20682	0.05	1	0.05	1	0.05	1	FALSE	FALSE	FALSE	FALSE	FALSE
CNVblock__ANKRD34A	CNVblock__	FALSE					0.100529	0.100529	100	TRUE			0.3332	0.852864	mwu	0.381929	0.9093	0.137327	1.1472	0.245126	0.748286	0.187992	1.20682	0.05	1	0.05	1	0.05	1	FALSE	FALSE	FALSE	FALSE	FALSE
CNVblock__POLR3GL	CNVblock__	FALSE					0.100529	0.100529	100	TRUE			0.3332	0.852864	mwu	0.381929	0.9093	0.137327	1.1472	0.245126	0.748286	0.187992	1.20682	0.05	1	0.05	1	0.05	1	FALSE	FALSE	FALSE	FALSE	FALSE
CNVblock__TXNIP	CNVblock__	FALSE					0.100529	0.100529	100	TRUE			0.3332	0.852864	mwu	0.381929	0.9093	0.137327	1.1472	0.245126	0.748286	0.187992	1.20682	0.05	1	0.05	1	0.05	1	FALSE	FALSE	FALSE	FALSE	FALSE
CNVblock__HJV	CNVblock__	FALSE					0.100529	0.100529	100	TRUE			0.3332	0.852864	mwu	0.381929	0.9093	0.137327	1.1472	0.245126	0.748286	0.187992	1.20682	0.05	1	0.05	1	0.05	1	FALSE	FALSE	FALSE	FALSE	FALSE
CNVblock__NBPF10	CNVblock__	FALSE					0.100529	0.100529	100	TRUE			0.3332	0.852864	mwu	0.381929	0.9093	0.137327	1.1472	0.245126	0.748286	0.187992	1.20682	0.05	1	0.05	1	0.05	1	FALSE	FALSE	FALSE	FALSE	FALSE
CNVblock__NOTCH2NLA	CNVblock__	FALSE					0.122654	0.122654	100	TRUE			0.239812	0.781152	mwu	0.261844	0.837127	0.177466	1.19419	0.157589	0.677798	0.230759	1.25956	0.05	1	0.05	1	0.05	1	FALSE	FALSE	FALSE	FALSE	FALSE
CNVblock__NBPF12	CNVblock__	FALSE					0.122654	0.122654	100	TRUE			0.239812	0.781152	mwu	0.261844	0.837127	0.177466	1.19419	0.157589	0.677798	0.230759	1.25956	0.05	1	0.05	1	0.05	1	FALSE	FALSE	FALSE	FALSE	FALSE
CNVblock__PRKAB2	CNVblock__	FALSE					0.122654	0.122654	100	TRUE			0.239812	0.781152	mwu	0.261844	0.837127	0.177466	1.19419	0.157589	0.677798	0.230759	1.25956	0.05	1	0.05	1	0.05	1	FALSE	FALSE	FALSE	FALSE	FALSE
CNVblock__FMO5	CNVblock__	FALSE					0.122654	0.122654	100	TRUE			0.239812	0.781152	mwu	0.261844	0.837127	0.177466	1.19419	0.157589	0.677798	0.230759	1.25956	0.05	1	0.05	1	0.05	1	FALSE	FALSE	FALSE	FALSE	FALSE
CNVblock__CHD1L	CNVblock__	FALSE					0.122654	0.122654	100	TRUE			0.239812	0.781152	mwu	0.261844	0.837127	0.177466	1.19419	0.157589	0.677798	0.230759	1.25956	0.05	1	0.05	1	0.05	1	FALSE	FALSE	FALSE	FALSE	FALSE
CNVblock__BCL9	CNVblock__	FALSE					0.122654	0.122654	100	TRUE			0.239812	0.781152	mwu	0.261844	0.837127	0.177466	1.19419	0.157589	0.677798	0.230759	1.25956	0.05	1	0.05	1	0.05	1	FALSE	FALSE	FALSE	FALSE	FALSE
CNVblock__ACP6	CNVblock__	FALSE					0.122654	0.122654	100	TRUE			0.239812	0.781152	mwu	0.261844	0.837127	0.177466	1.19419	0.157589	0.677798	0.230759	1.25956	0.05	1	0.05	1	0.05	1	FALSE	FALSE	FALSE	FALSE	FALSE
CNVblock__GJA5	CNVblock__	FALSE					0.144926	0.144926	100	TRUE			0.166382	0.726697	mwu	0.1675	0.73029	0.220241	1.24638	0.0939114	0.517228	0.2767	1.31877	0.05	1	0.05	1	0.05	1	FALSE	FALSE	FALSE	FALSE	FALSE
CNVblock__GJA8	CNVblock__	FALSE					0.129594	0.129594	100	TRUE			0.202641	0.768811	mwu	0.165082	0.73029	0.215639	1.24065	0.0893442	0.50921	0.272671	1.31347	0.05	1	0.05	1	0.05	1	FALSE	FALSE	FALSE	FALSE	FALSE
CNVblock__GPR89B	CNVblock__	FALSE					0.129594	0.129594	100	TRUE			0.202641	0.768811	mwu	0.165082	0.73029	0.215639	1.24065	0.0893442	0.50921	0.272671	1.31347	0.05	1	0.05	1	0.05	1	FALSE	FALSE	FALSE	FALSE	FALSE
CNVblock__NBPF11	CNVblock__	FALSE					0.129594	0.129594	100	TRUE			0.202641	0.768811	mwu	0.165082	0.73029	0.215639	1.24065	0.0893442	0.50921	0.272671	1.31347	0.05	1	0.05	1	0.05	1	FALSE	FALSE	FALSE	FALSE	FALSE
CNVblock__PPIAL4G	CNVblock__	FALSE					0.129594	0.129594	100	TRUE			0.202641	0.768811	mwu	0.165082	0.73029	0.215639	1.24065	0.0893442	0.50921	0.272671	1.31347	0.05	1	0.05	1	0.05	1	FALSE	FALSE	FALSE	FALSE	FALSE
CNVblock__NBPF14	CNVblock__	FALSE					0.129594	0.129594	100	TRUE			0.202641	0.768811	mwu	0.165082	0.73029	0.215639	1.24065	0.0893442	0.50921	0.272671	1.31347	0.05	1	0.05	1	0.05	1	FALSE	FALSE	FALSE	FALSE	FALSE
CNVblock__NUDT4B	CNVblock__	FALSE					0.129594	0.129594	100	TRUE			0.202641	0.768811	mwu	0.165082	0.73029	0.215639	1.24065	0.0893442	0.50921	0.272671	1.31347	0.05	1	0.05	1	0.05	1	FALSE	FALSE	FALSE	FALSE	FALSE
CNVblock__PDE4DIP	CNVblock__	FALSE					0.129594	0.129594	100	TRUE			0.202641	0.768811	mwu	0.165082	0.73029	0.215639	1.24065	0.0893442	0.50921	0.272671	1.31347	0.05	1	0.05	1	0.05	1	FALSE	FALSE	FALSE	FALSE	FALSE
CNVblock__NBPF9	CNVblock__	FALSE					0.129594	0.129594	100	TRUE			0.202641	0.768811	mwu	0.165082	0.73029	0.215639	1.24065	0.0893442	0.50921	0.272671	1.31347	0.05	1	0.05	1	0.05	1	FALSE	FALSE	FALSE	FALSE	FALSE
CNVblock__NBPF19	CNVblock__	FALSE					0.129594	0.129594	100	TRUE			0.202641	0.768811	mwu	0.165082	0.73029	0.215639	1.24065	0.0893442	0.50921	0.272671	1.31347	0.05	1	0.05	1	0.05	1	FALSE	FALSE	FALSE	FALSE	FALSE
CNVblock__FCGR1A	CNVblock__	FALSE					0.129594	0.129594	100	TRUE			0.202641	0.768811	mwu	0.165082	0.73029	0.215639	1.24065	0.0893442	0.50921	0.272671	1.31347	0.05	1	0.05	1	0.05	1	FALSE	FALSE	FALSE	FALSE	FALSE
CNVblock__BOLA1	CNVblock__	FALSE					0.187415	0.187415	100	TRUE			0.0835782	0.622422	mwu	0.106395	0.645917	0.285037	1.32981	0.0583817	0.424669	0.359753	1.43298	0.05	1	0.05	1	0.05	1	FALSE	FALSE	FALSE	FALSE	FALSE
CNVblock__SV2A	CNVblock__	FALSE					0.187415	0.187415	100	TRUE			0.0835782	0.622422	mwu	0.106395	0.645917	0.285037	1.32981	0.0583817	0.424669	0.359753	1.43298	0.05	1	0.05	1	0.05	1	FALSE	FALSE	FALSE	FALSE	FALSE
CNVblock__SF3B4	CNVblock__	FALSE					0.187415	0.187415	100	TRUE			0.0835782	0.622422	mwu	0.106395	0.645917	0.285037	1.32981	0.0583817	0.424669	0.359753	1.43298	0.05	1	0.05	1	0.05	1	FALSE	FALSE	FALSE	FALSE	FALSE
CNVblock__MTMR11	CNVblock__	FALSE					0.187415	0.187415	100	TRUE			0.0835782	0.622422	mwu	0.106395	0.645917	0.285037	1.32981	0.0583817	0.424669	0.359753	1.43298	0.05	1	0.05	1	0.05	1	FALSE	FALSE	FALSE	FALSE	FALSE
CNVblock__OTUD7B	CNVblock__	FALSE					0.177106	0.177106	100	TRUE			0.09768	0.632553	mwu	0.117534	0.645917	0.277969	1.32045	0.0650054	0.439009	0.353202	1.42362	0.05	1	0.05	1	0.05	1	FALSE	FALSE	FALSE	FALSE	FALSE
CNVblock__VPS45	CNVblock__	FALSE					0.177106	0.177106	100	TRUE			0.09768	0.632553	mwu	0.117534	0.645917	0.277969	1.32045	0.0650054	0.439009	0.353202	1.42362	0.05	1	0.05	1	0.05	1	FALSE	FALSE	FALSE	FALSE	FALSE
CNVblock__PLEKHO1	CNVblock__	FALSE					0.177106	0.177106	100	TRUE			0.09768	0.632553	mwu	0.117534	0.645917	0.277969	1.32045	0.0650054	0.439009	0.353202	1.42362	0.05	1	0.05	1	0.05	1	FALSE	FALSE	FALSE	FALSE	FALSE
CNVblock__ANP32E	CNVblock__	FALSE					0.177106	0.177106	100	TRUE			0.09768	0.632553	mwu	0.117534	0.645917	0.277969	1.32045	0.0650054	0.439009	0.353202	1.42362	0.05	1	0.05	1	0.05	1	FALSE	FALSE	FALSE	FALSE	FALSE
CNVblock__CA14	CNVblock__	FALSE					0.177106	0.177106	100	TRUE			0.09768	0.632553	mwu	0.117534	0.645917	0.277969	1.32045	0.0650054	0.439009	0.353202	1.42362	0.05	1	0.05	1	0.05	1	FALSE	FALSE	FALSE	FALSE	FALSE
CNVblock__APH1A	CNVblock__	FALSE					0.177106	0.177106	100	TRUE			0.09768	0.632553	mwu	0.117534	0.645917	0.277969	1.32045	0.0650054	0.439009	0.353202	1.42362	0.05	1	0.05	1	0.05	1	FALSE	FALSE	FALSE	FALSE	FALSE
CNVblock__C1orf54	CNVblock__	FALSE					0.177106	0.177106	100	TRUE			0.09768	0.632553	mwu	0.117534	0.645917	0.277969	1.32045	0.0650054	0.439009	0.353202	1.42362	0.05	1	0.05	1	0.05	1	FALSE	FALSE	FALSE	FALSE	FALSE
CNVblock__CIART	CNVblock__	FALSE					0.177106	0.177106	100	TRUE			0.09768	0.632553	mwu	0.117534	0.645917	0.277969	1.32045	0.0650054	0.439009	0.353202	1.42362	0.05	1	0.05	1	0.05	1	FALSE	FALSE	FALSE	FALSE	FALSE
CNVblock__MRPS21	CNVblock__	FALSE					0.177106	0.177106	100	TRUE			0.09768	0.632553	mwu	0.117534	0.645917	0.277969	1.32045	0.0650054	0.439009	0.353202	1.42362	0.05	1	0.05	1	0.05	1	FALSE	FALSE	FALSE	FALSE	FALSE
CNVblock__PRPF3	CNVblock__	FALSE					0.177106	0.177106	100	TRUE			0.09768	0.632553	mwu	0.117534	0.645917	0.277969	1.32045	0.0650054	0.439009	0.353202	1.42362	0.05	1	0.05	1	0.05	1	FALSE	FALSE	FALSE	FALSE	FALSE
CNVblock__RPRD2	CNVblock__	FALSE					0.177106	0.177106	100	TRUE			0.09768	0.632553	mwu	0.117534	0.645917	0.277969	1.32045	0.0650054	0.439009	0.353202	1.42362	0.05	1	0.05	1	0.05	1	FALSE	FALSE	FALSE	FALSE	FALSE
CNVblock__TARS2	CNVblock__	FALSE		0.677172	TRUE	0.534444	0.153522	0.153522	100	TRUE			0.155624	0.709096	mwu	0.137579	0.687566	0.263985	1.30211	0.0702824	0.451254	0.347023	1.41485	0.05	1	0.05	1	0.05	1	FALSE	FALSE	FALSE	FALSE	FALSE
CNVblock__ECM1	CNVblock__	FALSE		0.677172	TRUE	0.534444	0.153522	0.153522	100	TRUE			0.155624	0.709096	mwu	0.137579	0.687566	0.263985	1.30211	0.0702824	0.451254	0.347023	1.41485	0.05	1	0.05	1	0.05	1	FALSE	FALSE	FALSE	FALSE	FALSE
CNVblock__ADAMTSL4	CNVblock__	FALSE		0.677172	TRUE	0.534444	0.153522	0.153522	100	TRUE			0.155624	0.709096	mwu	0.137579	0.687566	0.263985	1.30211	0.0702824	0.451254	0.347023	1.41485	0.05	1	0.05	1	0.05	1	FALSE	FALSE	FALSE	FALSE	FALSE
CNVblock__MCL1	CNVblock__	FALSE		0.677172	TRUE	0.534444	0.153522	0.153522	100	TRUE			0.155624	0.709096	mwu	0.137579	0.687566	0.263985	1.30211	0.0702824	0.451254	0.347023	1.41485	0.05	1	0.05	1	0.05	1	FALSE	FALSE	FALSE	FALSE	FALSE
CNVblock__ENSA	CNVblock__	FALSE		0.677172	TRUE	0.534444	0.153522	0.153522	100	TRUE			0.155624	0.709096	mwu	0.137579	0.687566	0.263985	1.30211	0.0702824	0.451254	0.347023	1.41485	0.05	1	0.05	1	0.05	1	FALSE	FALSE	FALSE	FALSE	FALSE
CNVblock__GOLPH3L	CNVblock__	FALSE					0.177106	0.177106	100	TRUE			0.09768	0.632553	mwu	0.0773279	0.621721	0.314145	1.36909	0.0360099	0.394143	0.401109	1.49348	0.05	1	0.05	1	0.05	1	FALSE	FALSE	TRUE	FALSE	TRUE
CNVblock__HORMAD1	CNVblock__	FALSE					0.177106	0.177106	100	TRUE			0.09768	0.632553	mwu	0.0773279	0.621721	0.314145	1.36909	0.0360099	0.394143	0.401109	1.49348	0.05	1	0.05	1	0.05	1	FALSE	FALSE	TRUE	FALSE	TRUE
CNVblock__CTSS	CNVblock__	FALSE					0.177106	0.177106	100	TRUE			0.09768	0.632553	mwu	0.0773279	0.621721	0.314145	1.36909	0.0360099	0.394143	0.401109	1.49348	0.05	1	0.05	1	0.05	1	FALSE	FALSE	TRUE	FALSE	TRUE
CNVblock__CTSK	CNVblock__	FALSE					0.177106	0.177106	100	TRUE			0.09768	0.632553	mwu	0.0773279	0.621721	0.314145	1.36909	0.0360099	0.394143	0.401109	1.49348	0.05	1	0.05	1	0.05	1	FALSE	FALSE	TRUE	FALSE	TRUE
CNVblock__ARNT	CNVblock__	FALSE					0.177106	0.177106	100	TRUE			0.09768	0.632553	mwu	0.0773279	0.621721	0.314145	1.36909	0.0360099	0.394143	0.401109	1.49348	0.05	1	0.05	1	0.05	1	FALSE	FALSE	TRUE	FALSE	TRUE
CNVblock__CTXND2	CNVblock__	FALSE					0.177106	0.177106	100	TRUE			0.09768	0.632553	mwu	0.0773279	0.621721	0.314145	1.36909	0.0360099	0.394143	0.401109	1.49348	0.05	1	0.05	1	0.05	1	FALSE	FALSE	TRUE	FALSE	TRUE
CNVblock__SETDB1	CNVblock__	FALSE					0.177106	0.177106	100	TRUE			0.09768	0.632553	mwu	0.0773279	0.621721	0.314145	1.36909	0.0360099	0.394143	0.401109	1.49348	0.05	1	0.05	1	0.05	1	FALSE	FALSE	TRUE	FALSE	TRUE
CNVblock__CERS2	CNVblock__	FALSE					0.177106	0.177106	100	TRUE			0.09768	0.632553	mwu	0.0773279	0.621721	0.314145	1.36909	0.0360099	0.394143	0.401109	1.49348	0.05	1	0.05	1	0.05	1	FALSE	FALSE	TRUE	FALSE	TRUE
CNVblock__ANXA9	CNVblock__	FALSE					0.177106	0.177106	100	TRUE			0.09768	0.632553	mwu	0.0773279	0.621721	0.314145	1.36909	0.0360099	0.394143	0.401109	1.49348	0.05	1	0.05	1	0.05	1	FALSE	FALSE	TRUE	FALSE	TRUE
CNVblock__MINDY1	CNVblock__	FALSE					0.177106	0.177106	100	TRUE			0.09768	0.632553	mwu	0.0773279	0.621721	0.314145	1.36909	0.0360099	0.394143	0.401109	1.49348	0.05	1	0.05	1	0.05	1	FALSE	FALSE	TRUE	FALSE	TRUE
CNVblock__PRUNE1	CNVblock__	FALSE					0.177106	0.177106	100	TRUE			0.09768	0.632553	mwu	0.0773279	0.621721	0.314145	1.36909	0.0360099	0.394143	0.401109	1.49348	0.05	1	0.05	1	0.05	1	FALSE	FALSE	TRUE	FALSE	TRUE
CNVblock__BNIPL	CNVblock__	FALSE					0.177106	0.177106	100	TRUE			0.09768	0.632553	mwu	0.0773279	0.621721	0.314145	1.36909	0.0360099	0.394143	0.401109	1.49348	0.05	1	0.05	1	0.05	1	FALSE	FALSE	TRUE	FALSE	TRUE
CNVblock__C1orf56	CNVblock__	FALSE					0.177106	0.177106	100	TRUE			0.09768	0.632553	mwu	0.0773279	0.621721	0.314145	1.36909	0.0360099	0.394143	0.401109	1.49348	0.05	1	0.05	1	0.05	1	FALSE	FALSE	TRUE	FALSE	TRUE
CNVblock__CDC42SE1	CNVblock__	FALSE					0.177106	0.177106	100	TRUE			0.09768	0.632553	mwu	0.0773279	0.621721	0.314145	1.36909	0.0360099	0.394143	0.401109	1.49348	0.05	1	0.05	1	0.05	1	FALSE	FALSE	TRUE	FALSE	TRUE
CNVblock__MLLT11	CNVblock__	FALSE					0.177106	0.177106	100	TRUE			0.09768	0.632553	mwu	0.0773279	0.621721	0.314145	1.36909	0.0360099	0.394143	0.401109	1.49348	0.05	1	0.05	1	0.05	1	FALSE	FALSE	TRUE	FALSE	TRUE
CNVblock__GABPB2	CNVblock__	FALSE					0.177106	0.177106	100	TRUE			0.09768	0.632553	mwu	0.0773279	0.621721	0.314145	1.36909	0.0360099	0.394143	0.401109	1.49348	0.05	1	0.05	1	0.05	1	FALSE	FALSE	TRUE	FALSE	TRUE
CNVblock__SEMA6C	CNVblock__	FALSE					0.177106	0.177106	100	TRUE			0.09768	0.632553	mwu	0.0773279	0.621721	0.314145	1.36909	0.0360099	0.394143	0.401109	1.49348	0.05	1	0.05	1	0.05	1	FALSE	FALSE	TRUE	FALSE	TRUE
CNVblock__TNFAIP8L2	CNVblock__	FALSE					0.177106	0.177106	100	TRUE			0.09768	0.632553	mwu	0.0773279	0.621721	0.314145	1.36909	0.0360099	0.394143	0.401109	1.49348	0.05	1	0.05	1	0.05	1	FALSE	FALSE	TRUE	FALSE	TRUE
CNVblock__SCNM1	CNVblock__	FALSE					0.177106	0.177106	100	TRUE			0.09768	0.632553	mwu	0.0773279	0.621721	0.314145	1.36909	0.0360099	0.394143	0.401109	1.49348	0.05	1	0.05	1	0.05	1	FALSE	FALSE	TRUE	FALSE	TRUE
CNVblock__LYSMD1	CNVblock__	FALSE					0.177106	0.177106	100	TRUE			0.09768	0.632553	mwu	0.0773279	0.621721	0.314145	1.36909	0.0360099	0.394143	0.401109	1.49348	0.05	1	0.05	1	0.05	1	FALSE	FALSE	TRUE	FALSE	TRUE
CNVblock__TMOD4	CNVblock__	FALSE					0.177106	0.177106	100	TRUE			0.09768	0.632553	mwu	0.0773279	0.621721	0.314145	1.36909	0.0360099	0.394143	0.401109	1.49348	0.05	1	0.05	1	0.05	1	FALSE	FALSE	TRUE	FALSE	TRUE
CNVblock__VPS72	CNVblock__	FALSE					0.177106	0.177106	100	TRUE			0.09768	0.632553	mwu	0.0773279	0.621721	0.314145	1.36909	0.0360099	0.394143	0.401109	1.49348	0.05	1	0.05	1	0.05	1	FALSE	FALSE	TRUE	FALSE	TRUE
CNVblock__PIP5K1A	CNVblock__	FALSE					0.177106	0.177106	100	TRUE			0.09768	0.632553	mwu	0.0773279	0.621721	0.314145	1.36909	0.0360099	0.394143	0.401109	1.49348	0.05	1	0.05	1	0.05	1	FALSE	FALSE	TRUE	FALSE	TRUE
CNVblock__PSMD4	CNVblock__	FALSE					0.177106	0.177106	100	TRUE			0.09768	0.632553	mwu	0.0773279	0.621721	0.314145	1.36909	0.0360099	0.394143	0.401109	1.49348	0.05	1	0.05	1	0.05	1	FALSE	FALSE	TRUE	FALSE	TRUE
CNVblock__ZNF687	CNVblock__	FALSE					0.177106	0.177106	100	TRUE			0.09768	0.632553	mwu	0.0773279	0.621721	0.314145	1.36909	0.0360099	0.394143	0.401109	1.49348	0.05	1	0.05	1	0.05	1	FALSE	FALSE	TRUE	FALSE	TRUE
CNVblock__PI4KB	CNVblock__	FALSE					0.177106	0.177106	100	TRUE			0.09768	0.632553	mwu	0.0773279	0.621721	0.314145	1.36909	0.0360099	0.394143	0.401109	1.49348	0.05	1	0.05	1	0.05	1	FALSE	FALSE	TRUE	FALSE	TRUE
CNVblock__RFX5	CNVblock__	FALSE					0.177106	0.177106	100	TRUE			0.09768	0.632553	mwu	0.0773279	0.621721	0.314145	1.36909	0.0360099	0.394143	0.401109	1.49348	0.05	1	0.05	1	0.05	1	FALSE	FALSE	TRUE	FALSE	TRUE
CNVblock__SELENBP1	CNVblock__	FALSE					0.177106	0.177106	100	TRUE			0.09768	0.632553	mwu	0.0773279	0.621721	0.314145	1.36909	0.0360099	0.394143	0.401109	1.49348	0.05	1	0.05	1	0.05	1	FALSE	FALSE	TRUE	FALSE	TRUE
CNVblock__PSMB4	CNVblock__	FALSE					0.177106	0.177106	100	TRUE			0.09768	0.632553	mwu	0.0773279	0.621721	0.314145	1.36909	0.0360099	0.394143	0.401109	1.49348	0.05	1	0.05	1	0.05	1	FALSE	FALSE	TRUE	FALSE	TRUE
CNVblock__POGZ	CNVblock__	FALSE					0.177106	0.177106	100	TRUE			0.09768	0.632553	mwu	0.0773279	0.621721	0.314145	1.36909	0.0360099	0.394143	0.401109	1.49348	0.05	1	0.05	1	0.05	1	FALSE	FALSE	TRUE	FALSE	TRUE
CNVblock__CGN	CNVblock__	FALSE					0.177106	0.177106	100	TRUE			0.09768	0.632553	mwu	0.0773279	0.621721	0.314145	1.36909	0.0360099	0.394143	0.401109	1.49348	0.05	1	0.05	1	0.05	1	FALSE	FALSE	TRUE	FALSE	TRUE
CNVblock__TUFT1	CNVblock__	FALSE					0.177106	0.177106	100	TRUE			0.09768	0.632553	mwu	0.0773279	0.621721	0.314145	1.36909	0.0360099	0.394143	0.401109	1.49348	0.05	1	0.05	1	0.05	1	FALSE	FALSE	TRUE	FALSE	TRUE
CNVblock__SNX27	CNVblock__	FALSE					0.177106	0.177106	100	TRUE			0.09768	0.632553	mwu	0.0773279	0.621721	0.314145	1.36909	0.0360099	0.394143	0.401109	1.49348	0.05	1	0.05	1	0.05	1	FALSE	FALSE	TRUE	FALSE	TRUE
CNVblock__CELF3	CNVblock__	FALSE					0.183553	0.183553	100	TRUE			0.089879	0.632553	mwu	0.0789275	0.621721	0.300033	1.3499	0.0378226	0.394143	0.378381	1.45992	0.05	1	0.05	1	0.05	1	FALSE	FALSE	TRUE	FALSE	TRUE
CNVblock__RIIAD1	CNVblock__	FALSE					0.183553	0.183553	100	TRUE			0.089879	0.632553	mwu	0.0789275	0.621721	0.300033	1.3499	0.0378226	0.394143	0.378381	1.45992	0.05	1	0.05	1	0.05	1	FALSE	FALSE	TRUE	FALSE	TRUE
CNVblock__MRPL9	CNVblock__	FALSE					0.183553	0.183553	100	TRUE			0.089879	0.632553	mwu	0.0789275	0.621721	0.300033	1.3499	0.0378226	0.394143	0.378381	1.45992	0.05	1	0.05	1	0.05	1	FALSE	FALSE	TRUE	FALSE	TRUE
CNVblock__OAZ3	CNVblock__	FALSE					0.183553	0.183553	100	TRUE			0.089879	0.632553	mwu	0.0789275	0.621721	0.300033	1.3499	0.0378226	0.394143	0.378381	1.45992	0.05	1	0.05	1	0.05	1	FALSE	FALSE	TRUE	FALSE	TRUE
CNVblock__TDRKH	CNVblock__	FALSE					0.183553	0.183553	100	TRUE			0.089879	0.632553	mwu	0.0789275	0.621721	0.300033	1.3499	0.0378226	0.394143	0.378381	1.45992	0.05	1	0.05	1	0.05	1	FALSE	FALSE	TRUE	FALSE	TRUE
CNVblock__LINGO4	CNVblock__	FALSE					0.183553	0.183553	100	TRUE			0.089879	0.632553	mwu	0.0789275	0.621721	0.300033	1.3499	0.0378226	0.394143	0.378381	1.45992	0.05	1	0.05	1	0.05	1	FALSE	FALSE	TRUE	FALSE	TRUE
CNVblock__RORC	CNVblock__	FALSE					0.183553	0.183553	100	TRUE			0.089879	0.632553	mwu	0.0789275	0.621721	0.300033	1.3499	0.0378226	0.394143	0.378381	1.45992	0.05	1	0.05	1	0.05	1	FALSE	FALSE	TRUE	FALSE	TRUE
CNVblock__C2CD4D	CNVblock__	FALSE					0.183553	0.183553	100	TRUE			0.089879	0.632553	mwu	0.0789275	0.621721	0.300033	1.3499	0.0378226	0.394143	0.378381	1.45992	0.05	1	0.05	1	0.05	1	FALSE	FALSE	TRUE	FALSE	TRUE
CNVblock__THEM5	CNVblock__	FALSE					0.183553	0.183553	100	TRUE			0.089879	0.632553	mwu	0.0789275	0.621721	0.300033	1.3499	0.0378226	0.394143	0.378381	1.45992	0.05	1	0.05	1	0.05	1	FALSE	FALSE	TRUE	FALSE	TRUE
CNVblock__THEM4	CNVblock__	FALSE					0.183553	0.183553	100	TRUE			0.089879	0.632553	mwu	0.0789275	0.621721	0.300033	1.3499	0.0378226	0.394143	0.378381	1.45992	0.05	1	0.05	1	0.05	1	FALSE	FALSE	TRUE	FALSE	TRUE
CNVblock__S100A10	CNVblock__	FALSE					0.183553	0.183553	100	TRUE			0.089879	0.632553	mwu	0.0789275	0.621721	0.300033	1.3499	0.0378226	0.394143	0.378381	1.45992	0.05	1	0.05	1	0.05	1	FALSE	FALSE	TRUE	FALSE	TRUE
CNVblock__S100A11	CNVblock__	FALSE					0.172606	0.172606	100	TRUE			0.10352	0.632553	mwu	0.0851738	0.621721	0.288487	1.33441	0.0443417	0.410719	0.355916	1.42749	0.05	1	0.05	1	0.05	1	FALSE	FALSE	TRUE	FALSE	TRUE
CNVblock__TCHHL1	CNVblock__	FALSE					0.162846	0.162846	100	TRUE			0.0783455	0.61226	mwu	0.0493142	0.602623	0.305003	1.35663	0.0237851	0.394143	0.366281	1.44236	0.05	1	0.05	1	0.05	1	FALSE	TRUE	TRUE	FALSE	TRUE
CNVblock__TCHH	CNVblock__	FALSE					0.162846	0.162846	100	TRUE			0.0783455	0.61226	mwu	0.0493142	0.602623	0.305003	1.35663	0.0237851	0.394143	0.366281	1.44236	0.05	1	0.05	1	0.05	1	FALSE	TRUE	TRUE	FALSE	TRUE
CNVblock__RPTN	CNVblock__	FALSE					0.162846	0.162846	100	TRUE			0.0783455	0.61226	mwu	0.0493142	0.602623	0.305003	1.35663	0.0237851	0.394143	0.366281	1.44236	0.05	1	0.05	1	0.05	1	FALSE	TRUE	TRUE	FALSE	TRUE
CNVblock__HRNR	CNVblock__	FALSE					0.184253	0.184253	100	TRUE			0.0470424	0.601521	mwu	0.0413818	0.602623	0.316707	1.3726	0.0219859	0.394143	0.370737	1.4488	0.05	1	0.05	1	0.05	1	TRUE	TRUE	TRUE	FALSE	TRUE
CNVblock__FLG	CNVblock__	FALSE					0.184253	0.184253	100	TRUE			0.0470424	0.601521	mwu	0.0413818	0.602623	0.316707	1.3726	0.0219859	0.394143	0.370737	1.4488	0.05	1	0.05	1	0.05	1	TRUE	TRUE	TRUE	FALSE	TRUE
CNVblock__FLG2	CNVblock__	FALSE					0.184253	0.184253	100	TRUE			0.0470424	0.601521	mwu	0.0413818	0.602623	0.316707	1.3726	0.0219859	0.394143	0.370737	1.4488	0.05	1	0.05	1	0.05	1	TRUE	TRUE	TRUE	FALSE	TRUE
CNVblock__CRNN	CNVblock__	FALSE					0.184253	0.184253	100	TRUE			0.0470424	0.601521	mwu	0.0413818	0.602623	0.316707	1.3726	0.0219859	0.394143	0.370737	1.4488	0.05	1	0.05	1	0.05	1	TRUE	TRUE	TRUE	FALSE	TRUE
CNVblock__LCE5A	CNVblock__	FALSE					0.184253	0.184253	100	TRUE			0.0470424	0.601521	mwu	0.0413818	0.602623	0.316707	1.3726	0.0219859	0.394143	0.370737	1.4488	0.05	1	0.05	1	0.05	1	TRUE	TRUE	TRUE	FALSE	TRUE
CNVblock__CRCT1	CNVblock__	FALSE					0.184253	0.184253	100	TRUE			0.0470424	0.601521	mwu	0.0413818	0.602623	0.316707	1.3726	0.0219859	0.394143	0.370737	1.4488	0.05	1	0.05	1	0.05	1	TRUE	TRUE	TRUE	FALSE	TRUE
CNVblock__LCE3E	CNVblock__	FALSE					0.184253	0.184253	100	TRUE			0.0470424	0.601521	mwu	0.0413818	0.602623	0.316707	1.3726	0.0219859	0.394143	0.370737	1.4488	0.05	1	0.05	1	0.05	1	TRUE	TRUE	TRUE	FALSE	TRUE
CNVblock__LCE3D	CNVblock__	FALSE					0.184253	0.184253	100	TRUE			0.0470424	0.601521	mwu	0.0413818	0.602623	0.316707	1.3726	0.0219859	0.394143	0.370737	1.4488	0.05	1	0.05	1	0.05	1	TRUE	TRUE	TRUE	FALSE	TRUE
CNVblock__LCE2D	CNVblock__	FALSE					0.184253	0.184253	100	TRUE			0.0470424	0.601521	mwu	0.0413818	0.602623	0.316707	1.3726	0.0219859	0.394143	0.370737	1.4488	0.05	1	0.05	1	0.05	1	TRUE	TRUE	TRUE	FALSE	TRUE
CNVblock__LCE2C	CNVblock__	FALSE					0.184253	0.184253	100	TRUE			0.0470424	0.601521	mwu	0.0413818	0.602623	0.316707	1.3726	0.0219859	0.394143	0.370737	1.4488	0.05	1	0.05	1	0.05	1	TRUE	TRUE	TRUE	FALSE	TRUE
CNVblock__LCE2B	CNVblock__	FALSE					0.184253	0.184253	100	TRUE			0.0470424	0.601521	mwu	0.0413818	0.602623	0.316707	1.3726	0.0219859	0.394143	0.370737	1.4488	0.05	1	0.05	1	0.05	1	TRUE	TRUE	TRUE	FALSE	TRUE
CNVblock__LCE2A	CNVblock__	FALSE					0.184253	0.184253	100	TRUE			0.0470424	0.601521	mwu	0.0413818	0.602623	0.316707	1.3726	0.0219859	0.394143	0.370737	1.4488	0.05	1	0.05	1	0.05	1	TRUE	TRUE	TRUE	FALSE	TRUE
CNVblock__LCE4A	CNVblock__	FALSE					0.184253	0.184253	100	TRUE			0.0470424	0.601521	mwu	0.0413818	0.602623	0.316707	1.3726	0.0219859	0.394143	0.370737	1.4488	0.05	1	0.05	1	0.05	1	TRUE	TRUE	TRUE	FALSE	TRUE
CNVblock__KPRP	CNVblock__	FALSE					0.174902	0.174902	100	TRUE			0.0610834	0.601521	mwu	0.0499818	0.602623	0.303033	1.35396	0.0268428	0.394143	0.356164	1.42784	0.05	1	0.05	1	0.05	1	FALSE	TRUE	TRUE	FALSE	TRUE
CNVblock__LCE1E	CNVblock__	FALSE					0.174902	0.174902	100	TRUE			0.0610834	0.601521	mwu	0.0499818	0.602623	0.303033	1.35396	0.0268428	0.394143	0.356164	1.42784	0.05	1	0.05	1	0.05	1	FALSE	TRUE	TRUE	FALSE	TRUE
CNVblock__LCE1D	CNVblock__	FALSE					0.174902	0.174902	100	TRUE			0.0610834	0.601521	mwu	0.0499818	0.602623	0.303033	1.35396	0.0268428	0.394143	0.356164	1.42784	0.05	1	0.05	1	0.05	1	FALSE	TRUE	TRUE	FALSE	TRUE
CNVblock__LCE1C	CNVblock__	FALSE					0.174902	0.174902	100	TRUE			0.0610834	0.601521	mwu	0.0499818	0.602623	0.303033	1.35396	0.0268428	0.394143	0.356164	1.42784	0.05	1	0.05	1	0.05	1	FALSE	TRUE	TRUE	FALSE	TRUE
CNVblock__LCE1B	CNVblock__	FALSE					0.174902	0.174902	100	TRUE			0.0610834	0.601521	mwu	0.0499818	0.602623	0.303033	1.35396	0.0268428	0.394143	0.356164	1.42784	0.05	1	0.05	1	0.05	1	FALSE	TRUE	TRUE	FALSE	TRUE
CNVblock__LCE6A	CNVblock__	FALSE					0.174902	0.174902	100	TRUE			0.0610834	0.601521	mwu	0.0499818	0.602623	0.303033	1.35396	0.0268428	0.394143	0.356164	1.42784	0.05	1	0.05	1	0.05	1	FALSE	TRUE	TRUE	FALSE	TRUE
CNVblock__SMCP	CNVblock__	FALSE					0.174902	0.174902	100	TRUE			0.0610834	0.601521	mwu	0.0499818	0.602623	0.303033	1.35396	0.0268428	0.394143	0.356164	1.42784	0.05	1	0.05	1	0.05	1	FALSE	TRUE	TRUE	FALSE	TRUE
CNVblock__IVL	CNVblock__	FALSE					0.174902	0.174902	100	TRUE			0.0610834	0.601521	mwu	0.0499818	0.602623	0.303033	1.35396	0.0268428	0.394143	0.356164	1.42784	0.05	1	0.05	1	0.05	1	FALSE	TRUE	TRUE	FALSE	TRUE
CNVblock__SPRR5	CNVblock__	FALSE					0.174902	0.174902	100	TRUE			0.0610834	0.601521	mwu	0.0499818	0.602623	0.303033	1.35396	0.0268428	0.394143	0.356164	1.42784	0.05	1	0.05	1	0.05	1	FALSE	TRUE	TRUE	FALSE	TRUE
CNVblock__SPRR4	CNVblock__	FALSE					0.174902	0.174902	100	TRUE			0.0610834	0.601521	mwu	0.0499818	0.602623	0.303033	1.35396	0.0268428	0.394143	0.356164	1.42784	0.05	1	0.05	1	0.05	1	FALSE	TRUE	TRUE	FALSE	TRUE
CNVblock__SPRR3	CNVblock__	FALSE					0.174902	0.174902	100	TRUE			0.0610834	0.601521	mwu	0.0499818	0.602623	0.303033	1.35396	0.0268428	0.394143	0.356164	1.42784	0.05	1	0.05	1	0.05	1	FALSE	TRUE	TRUE	FALSE	TRUE
CNVblock__SPRR1B	CNVblock__	FALSE					0.174902	0.174902	100	TRUE			0.0610834	0.601521	mwu	0.0499818	0.602623	0.303033	1.35396	0.0268428	0.394143	0.356164	1.42784	0.05	1	0.05	1	0.05	1	FALSE	TRUE	TRUE	FALSE	TRUE
CNVblock__SPRR2D	CNVblock__	FALSE					0.174902	0.174902	100	TRUE			0.0610834	0.601521	mwu	0.0499818	0.602623	0.303033	1.35396	0.0268428	0.394143	0.356164	1.42784	0.05	1	0.05	1	0.05	1	FALSE	TRUE	TRUE	FALSE	TRUE
CNVblock__SPRR2A	CNVblock__	FALSE					0.174902	0.174902	100	TRUE			0.0610834	0.601521	mwu	0.0499818	0.602623	0.303033	1.35396	0.0268428	0.394143	0.356164	1.42784	0.05	1	0.05	1	0.05	1	FALSE	TRUE	TRUE	FALSE	TRUE
CNVblock__SPRR2E	CNVblock__	FALSE					0.174902	0.174902	100	TRUE			0.0610834	0.601521	mwu	0.0499818	0.602623	0.303033	1.35396	0.0268428	0.394143	0.356164	1.42784	0.05	1	0.05	1	0.05	1	FALSE	TRUE	TRUE	FALSE	TRUE
CNVblock__SPRR2F	CNVblock__	FALSE					0.174902	0.174902	100	TRUE			0.0610834	0.601521	mwu	0.0499818	0.602623	0.303033	1.35396	0.0268428	0.394143	0.356164	1.42784	0.05	1	0.05	1	0.05	1	FALSE	TRUE	TRUE	FALSE	TRUE
CNVblock__SPRR2G	CNVblock__	FALSE					0.174902	0.174902	100	TRUE			0.0610834	0.601521	mwu	0.0499818	0.602623	0.303033	1.35396	0.0268428	0.394143	0.356164	1.42784	0.05	1	0.05	1	0.05	1	FALSE	TRUE	TRUE	FALSE	TRUE
CNVblock__LELP1	CNVblock__	FALSE					0.174902	0.174902	100	TRUE			0.0610834	0.601521	mwu	0.0499818	0.602623	0.303033	1.35396	0.0268428	0.394143	0.356164	1.42784	0.05	1	0.05	1	0.05	1	FALSE	TRUE	TRUE	FALSE	TRUE
CNVblock__PRR9	CNVblock__	FALSE					0.174902	0.174902	100	TRUE			0.0610834	0.601521	mwu	0.0499818	0.602623	0.303033	1.35396	0.0268428	0.394143	0.356164	1.42784	0.05	1	0.05	1	0.05	1	FALSE	TRUE	TRUE	FALSE	TRUE
CNVblock__PGLYRP3	CNVblock__	FALSE					0.195704	0.195704	100	TRUE			0.0367124	0.601521	mwu	0.0259604	0.590379	0.350911	1.42036	0.0131409	0.388397	0.40774	1.50342	0.05	1	0.05	1	0.05	1	TRUE	TRUE	TRUE	FALSE	TRUE
CNVblock__PGLYRP4	CNVblock__	FALSE					0.195704	0.195704	100	TRUE			0.0367124	0.601521	mwu	0.0259604	0.590379	0.350911	1.42036	0.0131409	0.388397	0.40774	1.50342	0.05	1	0.05	1	0.05	1	TRUE	TRUE	TRUE	FALSE	TRUE
CNVblock__S100A9	CNVblock__	FALSE					0.195704	0.195704	100	TRUE			0.0367124	0.601521	mwu	0.0259604	0.590379	0.350911	1.42036	0.0131409	0.388397	0.40774	1.50342	0.05	1	0.05	1	0.05	1	TRUE	TRUE	TRUE	FALSE	TRUE
CNVblock__S100A12	CNVblock__	FALSE					0.195704	0.195704	100	TRUE			0.0367124	0.601521	mwu	0.0259604	0.590379	0.350911	1.42036	0.0131409	0.388397	0.40774	1.50342	0.05	1	0.05	1	0.05	1	TRUE	TRUE	TRUE	FALSE	TRUE
CNVblock__S100A8	CNVblock__	FALSE					0.195704	0.195704	100	TRUE			0.0367124	0.601521	mwu	0.0259604	0.590379	0.350911	1.42036	0.0131409	0.388397	0.40774	1.50342	0.05	1	0.05	1	0.05	1	TRUE	TRUE	TRUE	FALSE	TRUE
CNVblock__S100A7A	CNVblock__	FALSE					0.195704	0.195704	100	TRUE			0.0367124	0.601521	mwu	0.0259604	0.590379	0.350911	1.42036	0.0131409	0.388397	0.40774	1.50342	0.05	1	0.05	1	0.05	1	TRUE	TRUE	TRUE	FALSE	TRUE
CNVblock__S100A7	CNVblock__	FALSE					0.195704	0.195704	100	TRUE			0.0367124	0.601521	mwu	0.0259604	0.590379	0.350911	1.42036	0.0131409	0.388397	0.40774	1.50342	0.05	1	0.05	1	0.05	1	TRUE	TRUE	TRUE	FALSE	TRUE
CNVblock__S100A6	CNVblock__	FALSE		0.683939	TRUE	0.534444	0.217951	0.217951	100	TRUE			0.0351567	0.601521	mwu	0.0355873	0.602623	0.379226	1.46115	0.0177022	0.394143	0.454716	1.57573	0.05	1	0.05	1	0.05	1	TRUE	TRUE	TRUE	FALSE	TRUE
CNVblock__S100A5	CNVblock__	FALSE		0.683939	TRUE	0.534444	0.217951	0.217951	100	TRUE			0.0351567	0.601521	mwu	0.0355873	0.602623	0.379226	1.46115	0.0177022	0.394143	0.454716	1.57573	0.05	1	0.05	1	0.05	1	TRUE	TRUE	TRUE	FALSE	TRUE
CNVblock__S100A4	CNVblock__	FALSE		0.683939	TRUE	0.534444	0.217951	0.217951	100	TRUE			0.0351567	0.601521	mwu	0.0355873	0.602623	0.379226	1.46115	0.0177022	0.394143	0.454716	1.57573	0.05	1	0.05	1	0.05	1	TRUE	TRUE	TRUE	FALSE	TRUE
CNVblock__S100A3	CNVblock__	FALSE		0.683939	TRUE	0.534444	0.217951	0.217951	100	TRUE			0.0351567	0.601521	mwu	0.0355873	0.602623	0.379226	1.46115	0.0177022	0.394143	0.454716	1.57573	0.05	1	0.05	1	0.05	1	TRUE	TRUE	TRUE	FALSE	TRUE
CNVblock__S100A2	CNVblock__	FALSE		0.683939	TRUE	0.534444	0.217951	0.217951	100	TRUE			0.0351567	0.601521	mwu	0.0355873	0.602623	0.379226	1.46115	0.0177022	0.394143	0.454716	1.57573	0.05	1	0.05	1	0.05	1	TRUE	TRUE	TRUE	FALSE	TRUE
CNVblock__S100A16	CNVblock__	FALSE		0.683939	TRUE	0.534444	0.217951	0.217951	100	TRUE			0.0351567	0.601521	mwu	0.0355873	0.602623	0.379226	1.46115	0.0177022	0.394143	0.454716	1.57573	0.05	1	0.05	1	0.05	1	TRUE	TRUE	TRUE	FALSE	TRUE
CNVblock__S100A14	CNVblock__	FALSE		0.683939	TRUE	0.534444	0.217951	0.217951	100	TRUE			0.0351567	0.601521	mwu	0.0355873	0.602623	0.379226	1.46115	0.0177022	0.394143	0.454716	1.57573	0.05	1	0.05	1	0.05	1	TRUE	TRUE	TRUE	FALSE	TRUE
CNVblock__S100A13	CNVblock__	FALSE		0.683939	TRUE	0.534444	0.217951	0.217951	100	TRUE			0.0351567	0.601521	mwu	0.0355873	0.602623	0.379226	1.46115	0.0177022	0.394143	0.454716	1.57573	0.05	1	0.05	1	0.05	1	TRUE	TRUE	TRUE	FALSE	TRUE
CNVblock__S100A1	CNVblock__	FALSE		0.683939	TRUE	0.534444	0.217951	0.217951	100	TRUE			0.0351567	0.601521	mwu	0.0355873	0.602623	0.379226	1.46115	0.0177022	0.394143	0.454716	1.57573	0.05	1	0.05	1	0.05	1	TRUE	TRUE	TRUE	FALSE	TRUE
CNVblock__CHTOP	CNVblock__	FALSE		0.683939	TRUE	0.534444	0.217951	0.217951	100	TRUE			0.0351567	0.601521	mwu	0.0355873	0.602623	0.379226	1.46115	0.0177022	0.394143	0.454716	1.57573	0.05	1	0.05	1	0.05	1	TRUE	TRUE	TRUE	FALSE	TRUE
CNVblock__SNAPIN	CNVblock__	FALSE		0.683939	TRUE	0.534444	0.217951	0.217951	100	TRUE			0.0351567	0.601521	mwu	0.0355873	0.602623	0.379226	1.46115	0.0177022	0.394143	0.454716	1.57573	0.05	1	0.05	1	0.05	1	TRUE	TRUE	TRUE	FALSE	TRUE
CNVblock__ILF2	CNVblock__	FALSE		0.683939	TRUE	0.534444	0.217951	0.217951	100	TRUE			0.0351567	0.601521	mwu	0.0355873	0.602623	0.379226	1.46115	0.0177022	0.394143	0.454716	1.57573	0.05	1	0.05	1	0.05	1	TRUE	TRUE	TRUE	FALSE	TRUE
CNVblock__NPR1	CNVblock__	FALSE		0.683939	TRUE	0.534444	0.217951	0.217951	100	TRUE			0.0351567	0.601521	mwu	0.0355873	0.602623	0.379226	1.46115	0.0177022	0.394143	0.454716	1.57573	0.05	1	0.05	1	0.05	1	TRUE	TRUE	TRUE	FALSE	TRUE
CNVblock__INTS3	CNVblock__	FALSE		0.668283	TRUE	0.534444	0.207693	0.207693	100	TRUE			0.0425839	0.601521	mwu	0.0472268	0.602623	0.362831	1.43739	0.0239665	0.394143	0.439455	1.55186	0.05	1	0.05	1	0.05	1	TRUE	TRUE	TRUE	FALSE	TRUE
CNVblock__SLC27A3	CNVblock__	FALSE		0.668283	TRUE	0.534444	0.207693	0.207693	100	TRUE			0.0425839	0.601521	mwu	0.0472268	0.602623	0.362831	1.43739	0.0239665	0.394143	0.439455	1.55186	0.05	1	0.05	1	0.05	1	TRUE	TRUE	TRUE	FALSE	TRUE
CNVblock__GATAD2B	CNVblock__	FALSE		0.668283	TRUE	0.534444	0.207693	0.207693	100	TRUE			0.0425839	0.601521	mwu	0.0472268	0.602623	0.362831	1.43739	0.0239665	0.394143	0.439455	1.55186	0.05	1	0.05	1	0.05	1	TRUE	TRUE	TRUE	FALSE	TRUE
CNVblock__DENND4B	CNVblock__	FALSE		0.668283	TRUE	0.534444	0.207693	0.207693	100	TRUE			0.0425839	0.601521	mwu	0.0472268	0.602623	0.362831	1.43739	0.0239665	0.394143	0.439455	1.55186	0.05	1	0.05	1	0.05	1	TRUE	TRUE	TRUE	FALSE	TRUE
CNVblock__CRTC2	CNVblock__	FALSE		0.668283	TRUE	0.534444	0.207693	0.207693	100	TRUE			0.0425839	0.601521	mwu	0.0472268	0.602623	0.362831	1.43739	0.0239665	0.394143	0.439455	1.55186	0.05	1	0.05	1	0.05	1	TRUE	TRUE	TRUE	FALSE	TRUE
CNVblock__SLC39A1	CNVblock__	FALSE		0.668283	TRUE	0.534444	0.207693	0.207693	100	TRUE			0.0425839	0.601521	mwu	0.0472268	0.602623	0.362831	1.43739	0.0239665	0.394143	0.439455	1.55186	0.05	1	0.05	1	0.05	1	TRUE	TRUE	TRUE	FALSE	TRUE
CNVblock__CREB3L4	CNVblock__	FALSE		0.668283	TRUE	0.534444	0.207693	0.207693	100	TRUE			0.0425839	0.601521	mwu	0.0472268	0.602623	0.362831	1.43739	0.0239665	0.394143	0.439455	1.55186	0.05	1	0.05	1	0.05	1	TRUE	TRUE	TRUE	FALSE	TRUE
CNVblock__JTB	CNVblock__	FALSE		0.668283	TRUE	0.534444	0.207693	0.207693	100	TRUE			0.0425839	0.601521	mwu	0.0472268	0.602623	0.362831	1.43739	0.0239665	0.394143	0.439455	1.55186	0.05	1	0.05	1	0.05	1	TRUE	TRUE	TRUE	FALSE	TRUE
CNVblock__RAB13	CNVblock__	FALSE		0.668283	TRUE	0.534444	0.207693	0.207693	100	TRUE			0.0425839	0.601521	mwu	0.0472268	0.602623	0.362831	1.43739	0.0239665	0.394143	0.439455	1.55186	0.05	1	0.05	1	0.05	1	TRUE	TRUE	TRUE	FALSE	TRUE
CNVblock__RPS27	CNVblock__	FALSE		0.668283	TRUE	0.534444	0.207693	0.207693	100	TRUE			0.0425839	0.601521	mwu	0.0472268	0.602623	0.362831	1.43739	0.0239665	0.394143	0.439455	1.55186	0.05	1	0.05	1	0.05	1	TRUE	TRUE	TRUE	FALSE	TRUE
CNVblock__NUP210L	CNVblock__	FALSE		0.668283	TRUE	0.534444	0.207693	0.207693	100	TRUE			0.0425839	0.601521	mwu	0.0472268	0.602623	0.362831	1.43739	0.0239665	0.394143	0.439455	1.55186	0.05	1	0.05	1	0.05	1	TRUE	TRUE	TRUE	FALSE	TRUE
CNVblock__TPM3	CNVblock__	FALSE		0.668283	TRUE	0.534444	0.207693	0.207693	100	TRUE			0.0425839	0.601521	mwu	0.0472268	0.602623	0.362831	1.43739	0.0239665	0.394143	0.439455	1.55186	0.05	1	0.05	1	0.05	1	TRUE	TRUE	TRUE	FALSE	TRUE
CNVblock__C1orf43	CNVblock__	FALSE		0.668283	TRUE	0.534444	0.207693	0.207693	100	TRUE			0.0425839	0.601521	mwu	0.0472268	0.602623	0.362831	1.43739	0.0239665	0.394143	0.439455	1.55186	0.05	1	0.05	1	0.05	1	TRUE	TRUE	TRUE	FALSE	TRUE
CNVblock__UBAP2L	CNVblock__	FALSE		0.668283	TRUE	0.534444	0.207693	0.207693	100	TRUE			0.0425839	0.601521	mwu	0.0472268	0.602623	0.362831	1.43739	0.0239665	0.394143	0.439455	1.55186	0.05	1	0.05	1	0.05	1	TRUE	TRUE	TRUE	FALSE	TRUE
CNVblock__HAX1	CNVblock__	FALSE		0.668283	TRUE	0.534444	0.207693	0.207693	100	TRUE			0.0425839	0.601521	mwu	0.0472268	0.602623	0.362831	1.43739	0.0239665	0.394143	0.439455	1.55186	0.05	1	0.05	1	0.05	1	TRUE	TRUE	TRUE	FALSE	TRUE
CNVblock__AQP10	CNVblock__	FALSE		0.668283	TRUE	0.534444	0.207693	0.207693	100	TRUE			0.0425839	0.601521	mwu	0.0472268	0.602623	0.362831	1.43739	0.0239665	0.394143	0.439455	1.55186	0.05	1	0.05	1	0.05	1	TRUE	TRUE	TRUE	FALSE	TRUE
CNVblock__ATP8B2	CNVblock__	FALSE		0.668283	TRUE	0.534444	0.207693	0.207693	100	TRUE			0.0425839	0.601521	mwu	0.0472268	0.602623	0.362831	1.43739	0.0239665	0.394143	0.439455	1.55186	0.05	1	0.05	1	0.05	1	TRUE	TRUE	TRUE	FALSE	TRUE
CNVblock__IL6R	CNVblock__	FALSE		0.668283	TRUE	0.534444	0.207693	0.207693	100	TRUE			0.0425839	0.601521	mwu	0.0472268	0.602623	0.362831	1.43739	0.0239665	0.394143	0.439455	1.55186	0.05	1	0.05	1	0.05	1	TRUE	TRUE	TRUE	FALSE	TRUE
CNVblock__SHE	CNVblock__	FALSE		0.668283	TRUE	0.534444	0.207693	0.207693	100	TRUE			0.0425839	0.601521	mwu	0.0472268	0.602623	0.362831	1.43739	0.0239665	0.394143	0.439455	1.55186	0.05	1	0.05	1	0.05	1	TRUE	TRUE	TRUE	FALSE	TRUE
CNVblock__TDRD10	CNVblock__	FALSE		0.668283	TRUE	0.534444	0.207693	0.207693	100	TRUE			0.0425839	0.601521	mwu	0.0472268	0.602623	0.362831	1.43739	0.0239665	0.394143	0.439455	1.55186	0.05	1	0.05	1	0.05	1	TRUE	TRUE	TRUE	FALSE	TRUE
CNVblock__UBE2Q1	CNVblock__	FALSE		0.668283	TRUE	0.534444	0.207693	0.207693	100	TRUE			0.0425839	0.601521	mwu	0.0472268	0.602623	0.362831	1.43739	0.0239665	0.394143	0.439455	1.55186	0.05	1	0.05	1	0.05	1	TRUE	TRUE	TRUE	FALSE	TRUE
CNVblock__CHRNB2	CNVblock__	FALSE		0.668283	TRUE	0.534444	0.207693	0.207693	100	TRUE			0.0425839	0.601521	mwu	0.0472268	0.602623	0.362831	1.43739	0.0239665	0.394143	0.439455	1.55186	0.05	1	0.05	1	0.05	1	TRUE	TRUE	TRUE	FALSE	TRUE
CNVblock__ADAR	CNVblock__	FALSE		0.668283	TRUE	0.534444	0.207693	0.207693	100	TRUE			0.0425839	0.601521	mwu	0.0472268	0.602623	0.362831	1.43739	0.0239665	0.394143	0.439455	1.55186	0.05	1	0.05	1	0.05	1	TRUE	TRUE	TRUE	FALSE	TRUE
CNVblock__KCNN3	CNVblock__	FALSE		0.668283	TRUE	0.534444	0.207693	0.207693	100	TRUE			0.0425839	0.601521	mwu	0.0472268	0.602623	0.362831	1.43739	0.0239665	0.394143	0.439455	1.55186	0.05	1	0.05	1	0.05	1	TRUE	TRUE	TRUE	FALSE	TRUE
CNVblock__PMVK	CNVblock__	FALSE		0.668283	TRUE	0.534444	0.207693	0.207693	100	TRUE			0.0425839	0.601521	mwu	0.0472268	0.602623	0.362831	1.43739	0.0239665	0.394143	0.439455	1.55186	0.05	1	0.05	1	0.05	1	TRUE	TRUE	TRUE	FALSE	TRUE
CNVblock__PBXIP1	CNVblock__	FALSE		0.668283	TRUE	0.534444	0.207693	0.207693	100	TRUE			0.0425839	0.601521	mwu	0.0472268	0.602623	0.362831	1.43739	0.0239665	0.394143	0.439455	1.55186	0.05	1	0.05	1	0.05	1	TRUE	TRUE	TRUE	FALSE	TRUE
CNVblock__PYGO2	CNVblock__	FALSE		0.672626	TRUE	0.534444	0.194267	0.194267	100	TRUE			0.0616729	0.601521	mwu	0.0669583	0.621721	0.331163	1.39259	0.0360132	0.394143	0.403557	1.49714	0.05	1	0.05	1	0.05	1	FALSE	FALSE	TRUE	FALSE	TRUE
CNVblock__SHC1	CNVblock__	FALSE		0.672626	TRUE	0.534444	0.194267	0.194267	100	TRUE			0.0616729	0.601521	mwu	0.0669583	0.621721	0.331163	1.39259	0.0360132	0.394143	0.403557	1.49714	0.05	1	0.05	1	0.05	1	FALSE	FALSE	TRUE	FALSE	TRUE
CNVblock__CKS1B	CNVblock__	FALSE		0.672626	TRUE	0.534444	0.194267	0.194267	100	TRUE			0.0616729	0.601521	mwu	0.0669583	0.621721	0.331163	1.39259	0.0360132	0.394143	0.403557	1.49714	0.05	1	0.05	1	0.05	1	FALSE	FALSE	TRUE	FALSE	TRUE
CNVblock__FLAD1	CNVblock__	FALSE		0.672626	TRUE	0.534444	0.194267	0.194267	100	TRUE			0.0616729	0.601521	mwu	0.0669583	0.621721	0.331163	1.39259	0.0360132	0.394143	0.403557	1.49714	0.05	1	0.05	1	0.05	1	FALSE	FALSE	TRUE	FALSE	TRUE
CNVblock__ZBTB7B	CNVblock__	FALSE		0.672626	TRUE	0.534444	0.194267	0.194267	100	TRUE			0.0616729	0.601521	mwu	0.0669583	0.621721	0.331163	1.39259	0.0360132	0.394143	0.403557	1.49714	0.05	1	0.05	1	0.05	1	FALSE	FALSE	TRUE	FALSE	TRUE
CNVblock__DCST2	CNVblock__	FALSE		0.672626	TRUE	0.534444	0.194267	0.194267	100	TRUE			0.0616729	0.601521	mwu	0.0669583	0.621721	0.331163	1.39259	0.0360132	0.394143	0.403557	1.49714	0.05	1	0.05	1	0.05	1	FALSE	FALSE	TRUE	FALSE	TRUE
CNVblock__DCST1	CNVblock__	FALSE		0.672626	TRUE	0.534444	0.194267	0.194267	100	TRUE			0.0616729	0.601521	mwu	0.0669583	0.621721	0.331163	1.39259	0.0360132	0.394143	0.403557	1.49714	0.05	1	0.05	1	0.05	1	FALSE	FALSE	TRUE	FALSE	TRUE
CNVblock__ADAM15	CNVblock__	FALSE		0.672626	TRUE	0.534444	0.194267	0.194267	100	TRUE			0.0616729	0.601521	mwu	0.0669583	0.621721	0.331163	1.39259	0.0360132	0.394143	0.403557	1.49714	0.05	1	0.05	1	0.05	1	FALSE	FALSE	TRUE	FALSE	TRUE
CNVblock__EFNA4	CNVblock__	FALSE		0.672626	TRUE	0.534444	0.194267	0.194267	100	TRUE			0.0616729	0.601521	mwu	0.0669583	0.621721	0.331163	1.39259	0.0360132	0.394143	0.403557	1.49714	0.05	1	0.05	1	0.05	1	FALSE	FALSE	TRUE	FALSE	TRUE
CNVblock__EFNA3	CNVblock__	FALSE		0.672626	TRUE	0.534444	0.194267	0.194267	100	TRUE			0.0616729	0.601521	mwu	0.0669583	0.621721	0.331163	1.39259	0.0360132	0.394143	0.403557	1.49714	0.05	1	0.05	1	0.05	1	FALSE	FALSE	TRUE	FALSE	TRUE
CNVblock__EFNA1	CNVblock__	FALSE		0.672626	TRUE	0.534444	0.194267	0.194267	100	TRUE			0.0616729	0.601521	mwu	0.0669583	0.621721	0.331163	1.39259	0.0360132	0.394143	0.403557	1.49714	0.05	1	0.05	1	0.05	1	FALSE	FALSE	TRUE	FALSE	TRUE
CNVblock__SLC50A1	CNVblock__	FALSE		0.672626	TRUE	0.534444	0.194267	0.194267	100	TRUE			0.0616729	0.601521	mwu	0.0669583	0.621721	0.331163	1.39259	0.0360132	0.394143	0.403557	1.49714	0.05	1	0.05	1	0.05	1	FALSE	FALSE	TRUE	FALSE	TRUE
CNVblock__KRTCAP2	CNVblock__	FALSE		0.672626	TRUE	0.534444	0.194267	0.194267	100	TRUE			0.0616729	0.601521	mwu	0.0669583	0.621721	0.331163	1.39259	0.0360132	0.394143	0.403557	1.49714	0.05	1	0.05	1	0.05	1	FALSE	FALSE	TRUE	FALSE	TRUE
CNVblock__TRIM46	CNVblock__	FALSE		0.672626	TRUE	0.534444	0.194267	0.194267	100	TRUE			0.0616729	0.601521	mwu	0.0669583	0.621721	0.331163	1.39259	0.0360132	0.394143	0.403557	1.49714	0.05	1	0.05	1	0.05	1	FALSE	FALSE	TRUE	FALSE	TRUE
CNVblock__MUC1	CNVblock__	FALSE		0.672626	TRUE	0.534444	0.194267	0.194267	100	TRUE			0.0616729	0.601521	mwu	0.0669583	0.621721	0.331163	1.39259	0.0360132	0.394143	0.403557	1.49714	0.05	1	0.05	1	0.05	1	FALSE	FALSE	TRUE	FALSE	TRUE
CNVblock__THBS3	CNVblock__	FALSE		0.672626	TRUE	0.534444	0.194267	0.194267	100	TRUE			0.0616729	0.601521	mwu	0.0669583	0.621721	0.331163	1.39259	0.0360132	0.394143	0.403557	1.49714	0.05	1	0.05	1	0.05	1	FALSE	FALSE	TRUE	FALSE	TRUE
CNVblock__MTX1	CNVblock__	FALSE		0.672626	TRUE	0.534444	0.194267	0.194267	100	TRUE			0.0616729	0.601521	mwu	0.0669583	0.621721	0.331163	1.39259	0.0360132	0.394143	0.403557	1.49714	0.05	1	0.05	1	0.05	1	FALSE	FALSE	TRUE	FALSE	TRUE
CNVblock__SCAMP3	CNVblock__	FALSE		0.672626	TRUE	0.534444	0.194267	0.194267	100	TRUE			0.0616729	0.601521	mwu	0.0669583	0.621721	0.331163	1.39259	0.0360132	0.394143	0.403557	1.49714	0.05	1	0.05	1	0.05	1	FALSE	FALSE	TRUE	FALSE	TRUE
CNVblock__CLK2	CNVblock__	FALSE		0.672626	TRUE	0.534444	0.194267	0.194267	100	TRUE			0.0616729	0.601521	mwu	0.0669583	0.621721	0.331163	1.39259	0.0360132	0.394143	0.403557	1.49714	0.05	1	0.05	1	0.05	1	FALSE	FALSE	TRUE	FALSE	TRUE
CNVblock__HCN3	CNVblock__	FALSE		0.672626	TRUE	0.534444	0.194267	0.194267	100	TRUE			0.0616729	0.601521	mwu	0.0669583	0.621721	0.331163	1.39259	0.0360132	0.394143	0.403557	1.49714	0.05	1	0.05	1	0.05	1	FALSE	FALSE	TRUE	FALSE	TRUE
CNVblock__PKLR	CNVblock__	FALSE		0.672626	TRUE	0.534444	0.194267	0.194267	100	TRUE			0.0616729	0.601521	mwu	0.0669583	0.621721	0.331163	1.39259	0.0360132	0.394143	0.403557	1.49714	0.05	1	0.05	1	0.05	1	FALSE	FALSE	TRUE	FALSE	TRUE
CNVblock__FDPS	CNVblock__	FALSE		0.672626	TRUE	0.534444	0.194267	0.194267	100	TRUE			0.0616729	0.601521	mwu	0.0669583	0.621721	0.331163	1.39259	0.0360132	0.394143	0.403557	1.49714	0.05	1	0.05	1	0.05	1	FALSE	FALSE	TRUE	FALSE	TRUE
CNVblock__RUSC1	CNVblock__	FALSE		0.672626	TRUE	0.534444	0.194267	0.194267	100	TRUE			0.0616729	0.601521	mwu	0.0669583	0.621721	0.331163	1.39259	0.0360132	0.394143	0.403557	1.49714	0.05	1	0.05	1	0.05	1	FALSE	FALSE	TRUE	FALSE	TRUE
CNVblock__ASH1L	CNVblock__	FALSE		0.672626	TRUE	0.534444	0.194267	0.194267	100	TRUE			0.0616729	0.601521	mwu	0.0669583	0.621721	0.331163	1.39259	0.0360132	0.394143	0.403557	1.49714	0.05	1	0.05	1	0.05	1	FALSE	FALSE	TRUE	FALSE	TRUE
CNVblock__MSTO1	CNVblock__	FALSE		0.672626	TRUE	0.534444	0.194267	0.194267	100	TRUE			0.0616729	0.601521	mwu	0.0669583	0.621721	0.331163	1.39259	0.0360132	0.394143	0.403557	1.49714	0.05	1	0.05	1	0.05	1	FALSE	FALSE	TRUE	FALSE	TRUE
CNVblock__YY1AP1	CNVblock__	FALSE		0.672626	TRUE	0.534444	0.194267	0.194267	100	TRUE			0.0616729	0.601521	mwu	0.0669583	0.621721	0.331163	1.39259	0.0360132	0.394143	0.403557	1.49714	0.05	1	0.05	1	0.05	1	FALSE	FALSE	TRUE	FALSE	TRUE
CNVblock__DAP3	CNVblock__	FALSE		0.672626	TRUE	0.534444	0.194267	0.194267	100	TRUE			0.0616729	0.601521	mwu	0.0669583	0.621721	0.331163	1.39259	0.0360132	0.394143	0.403557	1.49714	0.05	1	0.05	1	0.05	1	FALSE	FALSE	TRUE	FALSE	TRUE
CNVblock__GON4L	CNVblock__	FALSE		0.672626	TRUE	0.534444	0.194267	0.194267	100	TRUE			0.0616729	0.601521	mwu	0.0669583	0.621721	0.331163	1.39259	0.0360132	0.394143	0.403557	1.49714	0.05	1	0.05	1	0.05	1	FALSE	FALSE	TRUE	FALSE	TRUE
CNVblock__SYT11	CNVblock__	FALSE		0.672626	TRUE	0.534444	0.194267	0.194267	100	TRUE			0.0616729	0.601521	mwu	0.0669583	0.621721	0.331163	1.39259	0.0360132	0.394143	0.403557	1.49714	0.05	1	0.05	1	0.05	1	FALSE	FALSE	TRUE	FALSE	TRUE
CNVblock__RIT1	CNVblock__	FALSE		0.683939	TRUE	0.534444	0.217951	0.217951	100	TRUE			0.0351567	0.601521	mwu	0.0379757	0.602623	0.374377	1.45409	0.0190649	0.394143	0.449412	1.56739	0.05	1	0.05	1	0.05	1	TRUE	TRUE	TRUE	FALSE	TRUE
CNVblock__KHDC4	CNVblock__	FALSE		0.683939	TRUE	0.534444	0.217951	0.217951	100	TRUE			0.0351567	0.601521	mwu	0.0379757	0.602623	0.374377	1.45409	0.0190649	0.394143	0.449412	1.56739	0.05	1	0.05	1	0.05	1	TRUE	TRUE	TRUE	FALSE	TRUE
CNVblock__RXFP4	CNVblock__	FALSE		0.683939	TRUE	0.534444	0.217951	0.217951	100	TRUE			0.0351567	0.601521	mwu	0.0379757	0.602623	0.374377	1.45409	0.0190649	0.394143	0.449412	1.56739	0.05	1	0.05	1	0.05	1	TRUE	TRUE	TRUE	FALSE	TRUE
CNVblock__ARHGEF2	CNVblock__	FALSE		0.683939	TRUE	0.534444	0.217951	0.217951	100	TRUE			0.0351567	0.601521	mwu	0.0379757	0.602623	0.374377	1.45409	0.0190649	0.394143	0.449412	1.56739	0.05	1	0.05	1	0.05	1	TRUE	TRUE	TRUE	FALSE	TRUE
CNVblock__SSR2	CNVblock__	FALSE		0.683939	TRUE	0.534444	0.217951	0.217951	100	TRUE			0.0351567	0.601521	mwu	0.0379757	0.602623	0.374377	1.45409	0.0190649	0.394143	0.449412	1.56739	0.05	1	0.05	1	0.05	1	TRUE	TRUE	TRUE	FALSE	TRUE
CNVblock__UBQLN4	CNVblock__	FALSE		0.683939	TRUE	0.534444	0.217951	0.217951	100	TRUE			0.0351567	0.601521	mwu	0.0379757	0.602623	0.374377	1.45409	0.0190649	0.394143	0.449412	1.56739	0.05	1	0.05	1	0.05	1	TRUE	TRUE	TRUE	FALSE	TRUE
CNVblock__LAMTOR2	CNVblock__	FALSE		0.683939	TRUE	0.534444	0.217951	0.217951	100	TRUE			0.0351567	0.601521	mwu	0.0379757	0.602623	0.374377	1.45409	0.0190649	0.394143	0.449412	1.56739	0.05	1	0.05	1	0.05	1	TRUE	TRUE	TRUE	FALSE	TRUE
CNVblock__RAB25	CNVblock__	FALSE		0.683939	TRUE	0.534444	0.217951	0.217951	100	TRUE			0.0351567	0.601521	mwu	0.0379757	0.602623	0.374377	1.45409	0.0190649	0.394143	0.449412	1.56739	0.05	1	0.05	1	0.05	1	TRUE	TRUE	TRUE	FALSE	TRUE
CNVblock__MEX3A	CNVblock__	FALSE		0.683939	TRUE	0.534444	0.217951	0.217951	100	TRUE			0.0351567	0.601521	mwu	0.0379757	0.602623	0.374377	1.45409	0.0190649	0.394143	0.449412	1.56739	0.05	1	0.05	1	0.05	1	TRUE	TRUE	TRUE	FALSE	TRUE
CNVblock__LMNA	CNVblock__	FALSE		0.683939	TRUE	0.534444	0.217951	0.217951	100	TRUE			0.0351567	0.601521	mwu	0.0379757	0.602623	0.374377	1.45409	0.0190649	0.394143	0.449412	1.56739	0.05	1	0.05	1	0.05	1	TRUE	TRUE	TRUE	FALSE	TRUE
CNVblock__SEMA4A	CNVblock__	FALSE		0.679192	TRUE	0.534444	0.206995	0.206995	100	TRUE			0.0477891	0.601521	mwu	0.0516204	0.60642	0.347759	1.41589	0.0268307	0.394143	0.419115	1.52062	0.05	1	0.05	1	0.05	1	TRUE	FALSE	TRUE	FALSE	TRUE
CNVblock__SLC25A44	CNVblock__	FALSE		0.679192	TRUE	0.534444	0.206995	0.206995	100	TRUE			0.0477891	0.601521	mwu	0.0516204	0.60642	0.347759	1.41589	0.0268307	0.394143	0.419115	1.52062	0.05	1	0.05	1	0.05	1	TRUE	FALSE	TRUE	FALSE	TRUE
CNVblock__PMF1-BGLAP	CNVblock__	FALSE		0.679192	TRUE	0.534444	0.206995	0.206995	100	TRUE			0.0477891	0.601521	mwu	0.0516204	0.60642	0.347759	1.41589	0.0268307	0.394143	0.419115	1.52062	0.05	1	0.05	1	0.05	1	TRUE	FALSE	TRUE	FALSE	TRUE
CNVblock__PMF1	CNVblock__	FALSE		0.679192	TRUE	0.534444	0.206995	0.206995	100	TRUE			0.0477891	0.601521	mwu	0.0516204	0.60642	0.347759	1.41589	0.0268307	0.394143	0.419115	1.52062	0.05	1	0.05	1	0.05	1	TRUE	FALSE	TRUE	FALSE	TRUE
CNVblock__BGLAP	CNVblock__	FALSE					0.192746	0.192746	100	TRUE			0.0666161	0.61226	mwu	0.0779615	0.621721	0.304615	1.3561	0.0381655	0.394143	0.3826	1.46609	0.05	1	0.05	1	0.05	1	FALSE	FALSE	TRUE	FALSE	TRUE
CNVblock__PAQR6	CNVblock__	FALSE					0.192746	0.192746	100	TRUE			0.0666161	0.61226	mwu	0.0779615	0.621721	0.304615	1.3561	0.0381655	0.394143	0.3826	1.46609	0.05	1	0.05	1	0.05	1	FALSE	FALSE	TRUE	FALSE	TRUE
CNVblock__SMG5	CNVblock__	FALSE					0.192746	0.192746	100	TRUE			0.0666161	0.61226	mwu	0.0779615	0.621721	0.304615	1.3561	0.0381655	0.394143	0.3826	1.46609	0.05	1	0.05	1	0.05	1	FALSE	FALSE	TRUE	FALSE	TRUE
CNVblock__TMEM79	CNVblock__	FALSE					0.192746	0.192746	100	TRUE			0.0666161	0.61226	mwu	0.0779615	0.621721	0.304615	1.3561	0.0381655	0.394143	0.3826	1.46609	0.05	1	0.05	1	0.05	1	FALSE	FALSE	TRUE	FALSE	TRUE
CNVblock__GLMP	CNVblock__	FALSE					0.192746	0.192746	100	TRUE			0.0666161	0.61226	mwu	0.0779615	0.621721	0.304615	1.3561	0.0381655	0.394143	0.3826	1.46609	0.05	1	0.05	1	0.05	1	FALSE	FALSE	TRUE	FALSE	TRUE
CNVblock__CCT3	CNVblock__	FALSE					0.216318	0.216318	100	TRUE			0.0379607	0.601521	mwu	0.0534929	0.615667	0.333306	1.39557	0.0247283	0.394143	0.412975	1.51131	0.05	1	0.05	1	0.05	1	TRUE	FALSE	TRUE	FALSE	TRUE
CNVblock__TSACC	CNVblock__	FALSE					0.216318	0.216318	100	TRUE			0.0379607	0.601521	mwu	0.0534929	0.615667	0.333306	1.39557	0.0247283	0.394143	0.412975	1.51131	0.05	1	0.05	1	0.05	1	TRUE	FALSE	TRUE	FALSE	TRUE
CNVblock__RHBG	CNVblock__	FALSE					0.226455	0.226455	100	TRUE			0.0306399	0.601521	mwu	0.051957	0.60858	0.33498	1.39791	0.023545	0.394143	0.416339	1.5164	0.05	1	0.05	1	0.05	1	TRUE	FALSE	TRUE	FALSE	TRUE
CNVblock__MEF2D	CNVblock__	FALSE					0.202743	0.202743	100	TRUE			0.0523485	0.601521	mwu	0.0889483	0.621721	0.287775	1.33346	0.044027	0.408391	0.361701	1.43577	0.05	1	0.05	1	0.05	1	FALSE	FALSE	TRUE	FALSE	TRUE
CNVblock__IQGAP3	CNVblock__	FALSE					0.202743	0.202743	100	TRUE			0.0523485	0.601521	mwu	0.0889483	0.621721	0.287775	1.33346	0.044027	0.408391	0.361701	1.43577	0.05	1	0.05	1	0.05	1	FALSE	FALSE	TRUE	FALSE	TRUE
CNVblock__TTC24	CNVblock__	FALSE					0.202743	0.202743	100	TRUE			0.0523485	0.601521	mwu	0.0889483	0.621721	0.287775	1.33346	0.044027	0.408391	0.361701	1.43577	0.05	1	0.05	1	0.05	1	FALSE	FALSE	TRUE	FALSE	TRUE
CNVblock__NAXE	CNVblock__	FALSE					0.202743	0.202743	100	TRUE			0.0523485	0.601521	mwu	0.0889483	0.621721	0.287775	1.33346	0.044027	0.408391	0.361701	1.43577	0.05	1	0.05	1	0.05	1	FALSE	FALSE	TRUE	FALSE	TRUE
CNVblock__GPATCH4	CNVblock__	FALSE					0.202743	0.202743	100	TRUE			0.0523485	0.601521	mwu	0.0889483	0.621721	0.287775	1.33346	0.044027	0.408391	0.361701	1.43577	0.05	1	0.05	1	0.05	1	FALSE	FALSE	TRUE	FALSE	TRUE
CNVblock__HAPLN2	CNVblock__	FALSE					0.202743	0.202743	100	TRUE			0.0523485	0.601521	mwu	0.0889483	0.621721	0.287775	1.33346	0.044027	0.408391	0.361701	1.43577	0.05	1	0.05	1	0.05	1	FALSE	FALSE	TRUE	FALSE	TRUE
CNVblock__BCAN	CNVblock__	FALSE					0.226093	0.226093	100	TRUE			0.0291741	0.599957	mwu	0.0515837	0.60642	0.328996	1.38957	0.0233749	0.394143	0.40579	1.50049	0.05	1	0.05	1	0.05	1	TRUE	FALSE	TRUE	FALSE	TRUE
CNVblock__NES	CNVblock__	FALSE					0.226093	0.226093	100	TRUE			0.0291741	0.599957	mwu	0.0515837	0.60642	0.328996	1.38957	0.0233749	0.394143	0.40579	1.50049	0.05	1	0.05	1	0.05	1	TRUE	FALSE	TRUE	FALSE	TRUE
CNVblock__CRABP2	CNVblock__	FALSE					0.226093	0.226093	100	TRUE			0.0291741	0.599957	mwu	0.0515837	0.60642	0.328996	1.38957	0.0233749	0.394143	0.40579	1.50049	0.05	1	0.05	1	0.05	1	TRUE	FALSE	TRUE	FALSE	TRUE
CNVblock__ISG20L2	CNVblock__	FALSE					0.226093	0.226093	100	TRUE			0.0291741	0.599957	mwu	0.0515837	0.60642	0.328996	1.38957	0.0233749	0.394143	0.40579	1.50049	0.05	1	0.05	1	0.05	1	TRUE	FALSE	TRUE	FALSE	TRUE
CNVblock__MRPL24	CNVblock__	FALSE					0.226093	0.226093	100	TRUE			0.0291741	0.599957	mwu	0.0515837	0.60642	0.328996	1.38957	0.0233749	0.394143	0.40579	1.50049	0.05	1	0.05	1	0.05	1	TRUE	FALSE	TRUE	FALSE	TRUE
CNVblock__HDGF	CNVblock__	FALSE					0.226093	0.226093	100	TRUE			0.0291741	0.599957	mwu	0.0515837	0.60642	0.328996	1.38957	0.0233749	0.394143	0.40579	1.50049	0.05	1	0.05	1	0.05	1	TRUE	FALSE	TRUE	FALSE	TRUE
CNVblock__PRCC	CNVblock__	FALSE					0.219015	0.219015	100	TRUE			0.0344749	0.601521	mwu	0.0783696	0.621721	0.295326	1.34356	0.0365385	0.394143	0.372913	1.45196	0.05	1	0.05	1	0.05	1	TRUE	FALSE	TRUE	FALSE	TRUE
CNVblock__SH2D2A	CNVblock__	FALSE					0.16641	0.16641	100	TRUE			0.0865672	0.632553	mwu	0.10528	0.645917	0.251787	1.28632	0.0465344	0.419107	0.319978	1.3771	0.05	1	0.05	1	0.05	1	FALSE	FALSE	TRUE	FALSE	TRUE
CNVblock__NTRK1	CNVblock__	FALSE					0.134654	0.134654	100	TRUE			0.159528	0.712449	mwu	0.170664	0.73029	0.213833	1.23842	0.080431	0.474422	0.281596	1.32524	0.05	1	0.05	1	0.05	1	FALSE	FALSE	FALSE	FALSE	FALSE
CNVblock__INSRR	CNVblock__	FALSE					0.134654	0.134654	100	TRUE			0.159528	0.712449	mwu	0.170664	0.73029	0.213833	1.23842	0.080431	0.474422	0.281596	1.32524	0.05	1	0.05	1	0.05	1	FALSE	FALSE	FALSE	FALSE	FALSE
CNVblock__PEAR1	CNVblock__	FALSE					0.146085	0.146085	100	TRUE			0.125923	0.658987	mwu	0.154111	0.718629	0.2215	1.24795	0.0710526	0.453998	0.289367	1.33558	0.05	1	0.05	1	0.05	1	FALSE	FALSE	FALSE	FALSE	FALSE
CNVblock__LRRC71	CNVblock__	FALSE					0.146085	0.146085	100	TRUE			0.125923	0.658987	mwu	0.154111	0.718629	0.2215	1.24795	0.0710526	0.453998	0.289367	1.33558	0.05	1	0.05	1	0.05	1	FALSE	FALSE	FALSE	FALSE	FALSE
CNVblock__ARHGEF11	CNVblock__	FALSE					0.146085	0.146085	100	TRUE			0.125923	0.658987	mwu	0.154111	0.718629	0.2215	1.24795	0.0710526	0.453998	0.289367	1.33558	0.05	1	0.05	1	0.05	1	FALSE	FALSE	FALSE	FALSE	FALSE
CNVblock__ETV3L	CNVblock__	FALSE					0.124258	0.124258	100	TRUE			0.188365	0.768811	mwu	0.261964	0.837127	0.174236	1.19034	0.134716	0.615352	0.239463	1.27057	0.05	1	0.05	1	0.05	1	FALSE	FALSE	FALSE	FALSE	FALSE
CNVblock__ETV3	CNVblock__	FALSE					0.124258	0.124258	100	TRUE			0.188365	0.768811	mwu	0.261964	0.837127	0.174236	1.19034	0.134716	0.615352	0.239463	1.27057	0.05	1	0.05	1	0.05	1	FALSE	FALSE	FALSE	FALSE	FALSE
CNVblock__FCRL5	CNVblock__	FALSE					0.16427	0.16427	100	TRUE			0.0827249	0.618552	mwu	0.213516	0.795015	0.191001	1.21046	0.0944822	0.517228	0.26545	1.30402	0.05	1	0.05	1	0.05	1	FALSE	FALSE	FALSE	FALSE	FALSE
CNVblock__FCRL4	CNVblock__	FALSE					0.16427	0.16427	100	TRUE			0.0827249	0.618552	mwu	0.213516	0.795015	0.191001	1.21046	0.0944822	0.517228	0.26545	1.30402	0.05	1	0.05	1	0.05	1	FALSE	FALSE	FALSE	FALSE	FALSE
CNVblock__FCRL3	CNVblock__	FALSE					0.16427	0.16427	100	TRUE			0.0827249	0.618552	mwu	0.213516	0.795015	0.191001	1.21046	0.0944822	0.517228	0.26545	1.30402	0.05	1	0.05	1	0.05	1	FALSE	FALSE	FALSE	FALSE	FALSE
CNVblock__FCRL2	CNVblock__	FALSE					0.16427	0.16427	100	TRUE			0.0827249	0.618552	mwu	0.213516	0.795015	0.191001	1.21046	0.0944822	0.517228	0.26545	1.30402	0.05	1	0.05	1	0.05	1	FALSE	FALSE	FALSE	FALSE	FALSE
CNVblock__FCRL1	CNVblock__	FALSE					0.16427	0.16427	100	TRUE			0.0827249	0.618552	mwu	0.213516	0.795015	0.191001	1.21046	0.0944822	0.517228	0.26545	1.30402	0.05	1	0.05	1	0.05	1	FALSE	FALSE	FALSE	FALSE	FALSE
CNVblock__CD5L	CNVblock__	FALSE					0.16427	0.16427	100	TRUE			0.0827249	0.618552	mwu	0.213516	0.795015	0.191001	1.21046	0.0944822	0.517228	0.26545	1.30402	0.05	1	0.05	1	0.05	1	FALSE	FALSE	FALSE	FALSE	FALSE
CNVblock__KIRREL1	CNVblock__	FALSE					0.16427	0.16427	100	TRUE			0.0827249	0.618552	mwu	0.213516	0.795015	0.191001	1.21046	0.0944822	0.517228	0.26545	1.30402	0.05	1	0.05	1	0.05	1	FALSE	FALSE	FALSE	FALSE	FALSE
CNVblock__CD1D	CNVblock__	FALSE					0.152603	0.152603	100	TRUE			0.109759	0.639951	mwu	0.265096	0.838149	0.172736	1.18855	0.1247	0.588315	0.246251	1.27922	0.05	1	0.05	1	0.05	1	FALSE	FALSE	FALSE	FALSE	FALSE
CNVblock__CD1A	CNVblock__	FALSE					0.152603	0.152603	100	TRUE			0.109759	0.639951	mwu	0.265096	0.838149	0.172736	1.18855	0.1247	0.588315	0.246251	1.27922	0.05	1	0.05	1	0.05	1	FALSE	FALSE	FALSE	FALSE	FALSE
CNVblock__CD1C	CNVblock__	FALSE					0.152603	0.152603	100	TRUE			0.109759	0.639951	mwu	0.265096	0.838149	0.172736	1.18855	0.1247	0.588315	0.246251	1.27922	0.05	1	0.05	1	0.05	1	FALSE	FALSE	FALSE	FALSE	FALSE
CNVblock__CD1B	CNVblock__	FALSE					0.152603	0.152603	100	TRUE			0.109759	0.639951	mwu	0.265096	0.838149	0.172736	1.18855	0.1247	0.588315	0.246251	1.27922	0.05	1	0.05	1	0.05	1	FALSE	FALSE	FALSE	FALSE	FALSE
CNVblock__CD1E	CNVblock__	FALSE					0.152603	0.152603	100	TRUE			0.109759	0.639951	mwu	0.265096	0.838149	0.172736	1.18855	0.1247	0.588315	0.246251	1.27922	0.05	1	0.05	1	0.05	1	FALSE	FALSE	FALSE	FALSE	FALSE
CNVblock__OR10K2	CNVblock__	FALSE					0.152603	0.152603	100	TRUE			0.109759	0.639951	mwu	0.265096	0.838149	0.172736	1.18855	0.1247	0.588315	0.246251	1.27922	0.05	1	0.05	1	0.05	1	FALSE	FALSE	FALSE	FALSE	FALSE
CNVblock__OR10K1	CNVblock__	FALSE					0.152603	0.152603	100	TRUE			0.109759	0.639951	mwu	0.265096	0.838149	0.172736	1.18855	0.1247	0.588315	0.246251	1.27922	0.05	1	0.05	1	0.05	1	FALSE	FALSE	FALSE	FALSE	FALSE
CNVblock__OR10R2	CNVblock__	FALSE					0.152603	0.152603	100	TRUE			0.109759	0.639951	mwu	0.265096	0.838149	0.172736	1.18855	0.1247	0.588315	0.246251	1.27922	0.05	1	0.05	1	0.05	1	FALSE	FALSE	FALSE	FALSE	FALSE
CNVblock__OR6Y1	CNVblock__	FALSE					0.152603	0.152603	100	TRUE			0.109759	0.639951	mwu	0.265096	0.838149	0.172736	1.18855	0.1247	0.588315	0.246251	1.27922	0.05	1	0.05	1	0.05	1	FALSE	FALSE	FALSE	FALSE	FALSE
CNVblock__OR6P1	CNVblock__	FALSE					0.152603	0.152603	100	TRUE			0.109759	0.639951	mwu	0.265096	0.838149	0.172736	1.18855	0.1247	0.588315	0.246251	1.27922	0.05	1	0.05	1	0.05	1	FALSE	FALSE	FALSE	FALSE	FALSE
CNVblock__OR10Z1	CNVblock__	FALSE					0.162265	0.162265	100	TRUE			0.0941039	0.632553	mwu	0.212823	0.795015	0.19252	1.2123	0.0950696	0.518445	0.267052	1.30611	0.05	1	0.05	1	0.05	1	FALSE	FALSE	FALSE	FALSE	FALSE
CNVblock__SPTA1	CNVblock__	FALSE					0.162265	0.162265	100	TRUE			0.0941039	0.632553	mwu	0.212823	0.795015	0.19252	1.2123	0.0950696	0.518445	0.267052	1.30611	0.05	1	0.05	1	0.05	1	FALSE	FALSE	FALSE	FALSE	FALSE
CNVblock__OR6K3	CNVblock__	FALSE					0.162265	0.162265	100	TRUE			0.0941039	0.632553	mwu	0.212823	0.795015	0.19252	1.2123	0.0950696	0.518445	0.267052	1.30611	0.05	1	0.05	1	0.05	1	FALSE	FALSE	FALSE	FALSE	FALSE
CNVblock__OR6N1	CNVblock__	FALSE					0.150705	0.150705	100	TRUE			0.122857	0.656866	mwu	0.261442	0.837127	0.175114	1.19138	0.123575	0.585369	0.248824	1.28252	0.05	1	0.05	1	0.05	1	FALSE	FALSE	FALSE	FALSE	FALSE
CNVblock__OR6K6	CNVblock__	FALSE					0.150705	0.150705	100	TRUE			0.122857	0.656866	mwu	0.261442	0.837127	0.175114	1.19138	0.123575	0.585369	0.248824	1.28252	0.05	1	0.05	1	0.05	1	FALSE	FALSE	FALSE	FALSE	FALSE
CNVblock__OR6N2	CNVblock__	FALSE					0.150705	0.150705	100	TRUE			0.122857	0.656866	mwu	0.261442	0.837127	0.175114	1.19138	0.123575	0.585369	0.248824	1.28252	0.05	1	0.05	1	0.05	1	FALSE	FALSE	FALSE	FALSE	FALSE
CNVblock__MNDA	CNVblock__	FALSE					0.150705	0.150705	100	TRUE			0.122857	0.656866	mwu	0.261442	0.837127	0.175114	1.19138	0.123575	0.585369	0.248824	1.28252	0.05	1	0.05	1	0.05	1	FALSE	FALSE	FALSE	FALSE	FALSE
CNVblock__PYHIN1	CNVblock__	FALSE					0.150705	0.150705	100	TRUE			0.122857	0.656866	mwu	0.261442	0.837127	0.175114	1.19138	0.123575	0.585369	0.248824	1.28252	0.05	1	0.05	1	0.05	1	FALSE	FALSE	FALSE	FALSE	FALSE
CNVblock__IFI16	CNVblock__	FALSE					0.150705	0.150705	100	TRUE			0.122857	0.656866	mwu	0.261442	0.837127	0.175114	1.19138	0.123575	0.585369	0.248824	1.28252	0.05	1	0.05	1	0.05	1	FALSE	FALSE	FALSE	FALSE	FALSE
CNVblock__AIM2	CNVblock__	FALSE					0.150705	0.150705	100	TRUE			0.122857	0.656866	mwu	0.261442	0.837127	0.175114	1.19138	0.123575	0.585369	0.248824	1.28252	0.05	1	0.05	1	0.05	1	FALSE	FALSE	FALSE	FALSE	FALSE
CNVblock__CADM3	CNVblock__	FALSE					0.150705	0.150705	100	TRUE			0.122857	0.656866	mwu	0.261442	0.837127	0.175114	1.19138	0.123575	0.585369	0.248824	1.28252	0.05	1	0.05	1	0.05	1	FALSE	FALSE	FALSE	FALSE	FALSE
CNVblock__ACKR1	CNVblock__	FALSE					0.150705	0.150705	100	TRUE			0.122857	0.656866	mwu	0.261442	0.837127	0.175114	1.19138	0.123575	0.585369	0.248824	1.28252	0.05	1	0.05	1	0.05	1	FALSE	FALSE	FALSE	FALSE	FALSE
CNVblock__FCER1A	CNVblock__	FALSE					0.125648	0.125648	100	TRUE			0.194267	0.768811	mwu	0.400089	0.913847	0.130834	1.13978	0.217428	0.717565	0.198485	1.21955	0.05	1	0.05	1	0.05	1	FALSE	FALSE	FALSE	FALSE	FALSE
CNVblock__OR10J1	CNVblock__	FALSE					0.159577	0.159577	100	TRUE			0.0978973	0.632553	mwu	0.195584	0.761286	0.202573	1.22455	0.0896628	0.510574	0.276154	1.31805	0.05	1	0.05	1	0.05	1	FALSE	FALSE	FALSE	FALSE	FALSE
CNVblock__APCS	CNVblock__	FALSE					0.159577	0.159577	100	TRUE			0.0978973	0.632553	mwu	0.195584	0.761286	0.202573	1.22455	0.0896628	0.510574	0.276154	1.31805	0.05	1	0.05	1	0.05	1	FALSE	FALSE	FALSE	FALSE	FALSE
CNVblock__CRP	CNVblock__	FALSE					0.181409	0.181409	100	TRUE			0.0610547	0.601521	mwu	0.111519	0.645917	0.249608	1.28352	0.0483846	0.420647	0.320269	1.3775	0.05	1	0.05	1	0.05	1	FALSE	FALSE	TRUE	FALSE	TRUE
CNVblock__DUSP23	CNVblock__	FALSE					0.203187	0.203187	100	TRUE			0.0365334	0.601521	mwu	0.0765805	0.621721	0.278429	1.32105	0.0314557	0.394143	0.350558	1.41986	0.05	1	0.05	1	0.05	1	TRUE	FALSE	TRUE	FALSE	TRUE
CNVblock__FCRL6	CNVblock__	FALSE					0.203187	0.203187	100	TRUE			0.0365334	0.601521	mwu	0.0765805	0.621721	0.278429	1.32105	0.0314557	0.394143	0.350558	1.41986	0.05	1	0.05	1	0.05	1	TRUE	FALSE	TRUE	FALSE	TRUE
CNVblock__SLAMF8	CNVblock__	FALSE					0.203187	0.203187	100	TRUE			0.0365334	0.601521	mwu	0.0765805	0.621721	0.278429	1.32105	0.0314557	0.394143	0.350558	1.41986	0.05	1	0.05	1	0.05	1	TRUE	FALSE	TRUE	FALSE	TRUE
CNVblock__VSIG8	CNVblock__	FALSE					0.203187	0.203187	100	TRUE			0.0365334	0.601521	mwu	0.0765805	0.621721	0.278429	1.32105	0.0314557	0.394143	0.350558	1.41986	0.05	1	0.05	1	0.05	1	TRUE	FALSE	TRUE	FALSE	TRUE
CNVblock__CFAP45	CNVblock__	FALSE					0.192101	0.192101	100	TRUE			0.0483	0.601521	mwu	0.0838443	0.621721	0.272776	1.31361	0.034987	0.394143	0.345019	1.41202	0.05	1	0.05	1	0.05	1	TRUE	FALSE	TRUE	FALSE	TRUE
CNVblock__TAGLN2	CNVblock__	FALSE					0.192101	0.192101	100	TRUE			0.0483	0.601521	mwu	0.0838443	0.621721	0.272776	1.31361	0.034987	0.394143	0.345019	1.41202	0.05	1	0.05	1	0.05	1	TRUE	FALSE	TRUE	FALSE	TRUE
CNVblock__IGSF9	CNVblock__	FALSE					0.192101	0.192101	100	TRUE			0.0483	0.601521	mwu	0.0838443	0.621721	0.272776	1.31361	0.034987	0.394143	0.345019	1.41202	0.05	1	0.05	1	0.05	1	TRUE	FALSE	TRUE	FALSE	TRUE
CNVblock__SLAMF9	CNVblock__	FALSE					0.192101	0.192101	100	TRUE			0.0483	0.601521	mwu	0.0838443	0.621721	0.272776	1.31361	0.034987	0.394143	0.345019	1.41202	0.05	1	0.05	1	0.05	1	TRUE	FALSE	TRUE	FALSE	TRUE
CNVblock__KCNJ10	CNVblock__	FALSE					0.192101	0.192101	100	TRUE			0.0483	0.601521	mwu	0.0838443	0.621721	0.272776	1.31361	0.034987	0.394143	0.345019	1.41202	0.05	1	0.05	1	0.05	1	TRUE	FALSE	TRUE	FALSE	TRUE
CNVblock__PIGM	CNVblock__	FALSE					0.192101	0.192101	100	TRUE			0.0483	0.601521	mwu	0.0838443	0.621721	0.272776	1.31361	0.034987	0.394143	0.345019	1.41202	0.05	1	0.05	1	0.05	1	TRUE	FALSE	TRUE	FALSE	TRUE
CNVblock__KCNJ9	CNVblock__	FALSE					0.192101	0.192101	100	TRUE			0.0483	0.601521	mwu	0.0838443	0.621721	0.272776	1.31361	0.034987	0.394143	0.345019	1.41202	0.05	1	0.05	1	0.05	1	TRUE	FALSE	TRUE	FALSE	TRUE
CNVblock__IGSF8	CNVblock__	FALSE					0.192101	0.192101	100	TRUE			0.0483	0.601521	mwu	0.0838443	0.621721	0.272776	1.31361	0.034987	0.394143	0.345019	1.41202	0.05	1	0.05	1	0.05	1	TRUE	FALSE	TRUE	FALSE	TRUE
CNVblock__ATP1A2	CNVblock__	FALSE					0.204484	0.204484	100	TRUE			0.0350229	0.601521	mwu	0.0748217	0.621721	0.284165	1.32865	0.0306165	0.394143	0.358301	1.4309	0.05	1	0.05	1	0.05	1	TRUE	FALSE	TRUE	FALSE	TRUE
CNVblock__ATP1A4	CNVblock__	FALSE					0.226598	0.226598	100	TRUE			0.0198211	0.563601	mwu	0.0372144	0.602623	0.334321	1.39699	0.0135674	0.388397	0.411998	1.50983	0.05	1	0.05	1	0.05	1	TRUE	TRUE	TRUE	FALSE	TRUE
CNVblock__CASQ1	CNVblock__	FALSE					0.226598	0.226598	100	TRUE			0.0198211	0.563601	mwu	0.0372144	0.602623	0.334321	1.39699	0.0135674	0.388397	0.411998	1.50983	0.05	1	0.05	1	0.05	1	TRUE	TRUE	TRUE	FALSE	TRUE
CNVblock__PEA15	CNVblock__	FALSE					0.226598	0.226598	100	TRUE			0.0198211	0.563601	mwu	0.0372144	0.602623	0.334321	1.39699	0.0135674	0.388397	0.411998	1.50983	0.05	1	0.05	1	0.05	1	TRUE	TRUE	TRUE	FALSE	TRUE
CNVblock__DCAF8	CNVblock__	FALSE					0.212724	0.212724	100	TRUE			0.0284209	0.599469	mwu	0.0544699	0.615667	0.304821	1.35638	0.021918	0.394143	0.377424	1.45852	0.05	1	0.05	1	0.05	1	TRUE	FALSE	TRUE	FALSE	TRUE
CNVblock__PEX19	CNVblock__	FALSE					0.212724	0.212724	100	TRUE			0.0284209	0.599469	mwu	0.0544699	0.615667	0.304821	1.35638	0.021918	0.394143	0.377424	1.45852	0.05	1	0.05	1	0.05	1	TRUE	FALSE	TRUE	FALSE	TRUE
CNVblock__COPA	CNVblock__	FALSE					0.212724	0.212724	100	TRUE			0.0284209	0.599469	mwu	0.0544699	0.615667	0.304821	1.35638	0.021918	0.394143	0.377424	1.45852	0.05	1	0.05	1	0.05	1	TRUE	FALSE	TRUE	FALSE	TRUE
CNVblock__NCSTN	CNVblock__	FALSE					0.212724	0.212724	100	TRUE			0.0284209	0.599469	mwu	0.0544699	0.615667	0.304821	1.35638	0.021918	0.394143	0.377424	1.45852	0.05	1	0.05	1	0.05	1	TRUE	FALSE	TRUE	FALSE	TRUE
CNVblock__NHLH1	CNVblock__	FALSE					0.212724	0.212724	100	TRUE			0.0284209	0.599469	mwu	0.0544699	0.615667	0.304821	1.35638	0.021918	0.394143	0.377424	1.45852	0.05	1	0.05	1	0.05	1	TRUE	FALSE	TRUE	FALSE	TRUE
CNVblock__VANGL2	CNVblock__	FALSE					0.212724	0.212724	100	TRUE			0.0284209	0.599469	mwu	0.0544699	0.615667	0.304821	1.35638	0.021918	0.394143	0.377424	1.45852	0.05	1	0.05	1	0.05	1	TRUE	FALSE	TRUE	FALSE	TRUE
CNVblock__SLAMF6	CNVblock__	FALSE					0.212724	0.212724	100	TRUE			0.0284209	0.599469	mwu	0.0544699	0.615667	0.304821	1.35638	0.021918	0.394143	0.377424	1.45852	0.05	1	0.05	1	0.05	1	TRUE	FALSE	TRUE	FALSE	TRUE
CNVblock__CD84	CNVblock__	FALSE					0.212724	0.212724	100	TRUE			0.0284209	0.599469	mwu	0.0544699	0.615667	0.304821	1.35638	0.021918	0.394143	0.377424	1.45852	0.05	1	0.05	1	0.05	1	TRUE	FALSE	TRUE	FALSE	TRUE
CNVblock__SLAMF1	CNVblock__	FALSE					0.212724	0.212724	100	TRUE			0.0284209	0.599469	mwu	0.0544699	0.615667	0.304821	1.35638	0.021918	0.394143	0.377424	1.45852	0.05	1	0.05	1	0.05	1	TRUE	FALSE	TRUE	FALSE	TRUE
CNVblock__CD48	CNVblock__	FALSE					0.212724	0.212724	100	TRUE			0.0284209	0.599469	mwu	0.0544699	0.615667	0.304821	1.35638	0.021918	0.394143	0.377424	1.45852	0.05	1	0.05	1	0.05	1	TRUE	FALSE	TRUE	FALSE	TRUE
CNVblock__SLAMF7	CNVblock__	FALSE					0.212724	0.212724	100	TRUE			0.0284209	0.599469	mwu	0.0544699	0.615667	0.304821	1.35638	0.021918	0.394143	0.377424	1.45852	0.05	1	0.05	1	0.05	1	TRUE	FALSE	TRUE	FALSE	TRUE
CNVblock__LY9	CNVblock__	FALSE					0.212724	0.212724	100	TRUE			0.0284209	0.599469	mwu	0.0544699	0.615667	0.304821	1.35638	0.021918	0.394143	0.377424	1.45852	0.05	1	0.05	1	0.05	1	TRUE	FALSE	TRUE	FALSE	TRUE
CNVblock__CD244	CNVblock__	FALSE					0.212724	0.212724	100	TRUE			0.0284209	0.599469	mwu	0.0544699	0.615667	0.304821	1.35638	0.021918	0.394143	0.377424	1.45852	0.05	1	0.05	1	0.05	1	TRUE	FALSE	TRUE	FALSE	TRUE
CNVblock__ITLN1	CNVblock__	FALSE					0.212724	0.212724	100	TRUE			0.0284209	0.599469	mwu	0.0544699	0.615667	0.304821	1.35638	0.021918	0.394143	0.377424	1.45852	0.05	1	0.05	1	0.05	1	TRUE	FALSE	TRUE	FALSE	TRUE
CNVblock__ITLN2	CNVblock__	FALSE					0.174835	0.174835	100	TRUE			0.0712094	0.61226	mwu	0.0956512	0.642868	0.262424	1.30008	0.0396315	0.394143	0.338348	1.40263	0.05	1	0.05	1	0.05	1	FALSE	FALSE	TRUE	FALSE	TRUE
CNVblock__F11R	CNVblock__	FALSE					0.174835	0.174835	100	TRUE			0.0712094	0.61226	mwu	0.0956512	0.642868	0.262424	1.30008	0.0396315	0.394143	0.338348	1.40263	0.05	1	0.05	1	0.05	1	FALSE	FALSE	TRUE	FALSE	TRUE
CNVblock__TSTD1	CNVblock__	FALSE					0.22521	0.22521	100	TRUE			0.0256345	0.592538	mwu	0.0643142	0.621721	0.302066	1.35265	0.0246573	0.394143	0.384702	1.46918	0.05	1	0.05	1	0.05	1	TRUE	FALSE	TRUE	FALSE	TRUE
CNVblock__USF1	CNVblock__	FALSE					0.22521	0.22521	100	TRUE			0.0256345	0.592538	mwu	0.0643142	0.621721	0.302066	1.35265	0.0246573	0.394143	0.384702	1.46918	0.05	1	0.05	1	0.05	1	TRUE	FALSE	TRUE	FALSE	TRUE
CNVblock__ARHGAP30	CNVblock__	FALSE					0.22521	0.22521	100	TRUE			0.0256345	0.592538	mwu	0.0643142	0.621721	0.302066	1.35265	0.0246573	0.394143	0.384702	1.46918	0.05	1	0.05	1	0.05	1	TRUE	FALSE	TRUE	FALSE	TRUE
CNVblock__NECTIN4	CNVblock__	FALSE					0.211417	0.211417	100	TRUE			0.0368916	0.601521	mwu	0.0901204	0.626519	0.273742	1.31487	0.0378284	0.394143	0.351634	1.42139	0.05	1	0.05	1	0.05	1	TRUE	FALSE	TRUE	FALSE	TRUE
CNVblock__KLHDC9	CNVblock__	FALSE					0.211417	0.211417	100	TRUE			0.0368916	0.601521	mwu	0.0901204	0.626519	0.273742	1.31487	0.0378284	0.394143	0.351634	1.42139	0.05	1	0.05	1	0.05	1	TRUE	FALSE	TRUE	FALSE	TRUE
CNVblock__PFDN2	CNVblock__	FALSE					0.211417	0.211417	100	TRUE			0.0368916	0.601521	mwu	0.0901204	0.626519	0.273742	1.31487	0.0378284	0.394143	0.351634	1.42139	0.05	1	0.05	1	0.05	1	TRUE	FALSE	TRUE	FALSE	TRUE
CNVblock__NIT1	CNVblock__	FALSE					0.211417	0.211417	100	TRUE			0.0368916	0.601521	mwu	0.0901204	0.626519	0.273742	1.31487	0.0378284	0.394143	0.351634	1.42139	0.05	1	0.05	1	0.05	1	TRUE	FALSE	TRUE	FALSE	TRUE
CNVblock__DEDD	CNVblock__	FALSE					0.211417	0.211417	100	TRUE			0.0368916	0.601521	mwu	0.0901204	0.626519	0.273742	1.31487	0.0378284	0.394143	0.351634	1.42139	0.05	1	0.05	1	0.05	1	TRUE	FALSE	TRUE	FALSE	TRUE
CNVblock__UFC1	CNVblock__	FALSE					0.200616	0.200616	100	TRUE			0.0481931	0.601521	mwu	0.117603	0.645917	0.255806	1.2915	0.0516652	0.420647	0.334034	1.39659	0.05	1	0.05	1	0.05	1	TRUE	FALSE	FALSE	FALSE	TRUE
CNVblock__USP21	CNVblock__	FALSE					0.200616	0.200616	100	TRUE			0.0481931	0.601521	mwu	0.117603	0.645917	0.255806	1.2915	0.0516652	0.420647	0.334034	1.39659	0.05	1	0.05	1	0.05	1	TRUE	FALSE	FALSE	FALSE	TRUE
CNVblock__PPOX	CNVblock__	FALSE					0.200616	0.200616	100	TRUE			0.0481931	0.601521	mwu	0.117603	0.645917	0.255806	1.2915	0.0516652	0.420647	0.334034	1.39659	0.05	1	0.05	1	0.05	1	TRUE	FALSE	FALSE	FALSE	TRUE
CNVblock__B4GALT3	CNVblock__	FALSE					0.200616	0.200616	100	TRUE			0.0481931	0.601521	mwu	0.117603	0.645917	0.255806	1.2915	0.0516652	0.420647	0.334034	1.39659	0.05	1	0.05	1	0.05	1	TRUE	FALSE	FALSE	FALSE	TRUE
CNVblock__ADAMTS4	CNVblock__	FALSE					0.200616	0.200616	100	TRUE			0.0481931	0.601521	mwu	0.117603	0.645917	0.255806	1.2915	0.0516652	0.420647	0.334034	1.39659	0.05	1	0.05	1	0.05	1	TRUE	FALSE	FALSE	FALSE	TRUE
CNVblock__NDUFS2	CNVblock__	FALSE					0.200616	0.200616	100	TRUE			0.0481931	0.601521	mwu	0.117603	0.645917	0.255806	1.2915	0.0516652	0.420647	0.334034	1.39659	0.05	1	0.05	1	0.05	1	TRUE	FALSE	FALSE	FALSE	TRUE
CNVblock__FCER1G	CNVblock__	FALSE					0.200616	0.200616	100	TRUE			0.0481931	0.601521	mwu	0.117603	0.645917	0.255806	1.2915	0.0516652	0.420647	0.334034	1.39659	0.05	1	0.05	1	0.05	1	TRUE	FALSE	FALSE	FALSE	TRUE
CNVblock__APOA2	CNVblock__	FALSE					0.200616	0.200616	100	TRUE			0.0481931	0.601521	mwu	0.117603	0.645917	0.255806	1.2915	0.0516652	0.420647	0.334034	1.39659	0.05	1	0.05	1	0.05	1	TRUE	FALSE	FALSE	FALSE	TRUE
CNVblock__TOMM40L	CNVblock__	FALSE					0.200616	0.200616	100	TRUE			0.0481931	0.601521	mwu	0.117603	0.645917	0.255806	1.2915	0.0516652	0.420647	0.334034	1.39659	0.05	1	0.05	1	0.05	1	TRUE	FALSE	FALSE	FALSE	TRUE
CNVblock__NR1I3	CNVblock__	FALSE					0.200616	0.200616	100	TRUE			0.0481931	0.601521	mwu	0.117603	0.645917	0.255806	1.2915	0.0516652	0.420647	0.334034	1.39659	0.05	1	0.05	1	0.05	1	TRUE	FALSE	FALSE	FALSE	TRUE
CNVblock__PCP4L1	CNVblock__	FALSE					0.200616	0.200616	100	TRUE			0.0481931	0.601521	mwu	0.117603	0.645917	0.255806	1.2915	0.0516652	0.420647	0.334034	1.39659	0.05	1	0.05	1	0.05	1	TRUE	FALSE	FALSE	FALSE	TRUE
CNVblock__MPZ	CNVblock__	FALSE					0.200616	0.200616	100	TRUE			0.0481931	0.601521	mwu	0.117603	0.645917	0.255806	1.2915	0.0516652	0.420647	0.334034	1.39659	0.05	1	0.05	1	0.05	1	TRUE	FALSE	FALSE	FALSE	TRUE
CNVblock__SDHC	CNVblock__	FALSE					0.200616	0.200616	100	TRUE			0.0481931	0.601521	mwu	0.117603	0.645917	0.255806	1.2915	0.0516652	0.420647	0.334034	1.39659	0.05	1	0.05	1	0.05	1	TRUE	FALSE	FALSE	FALSE	TRUE
CNVblock__CFAP126	CNVblock__	FALSE					0.200616	0.200616	100	TRUE			0.0481931	0.601521	mwu	0.117603	0.645917	0.255806	1.2915	0.0516652	0.420647	0.334034	1.39659	0.05	1	0.05	1	0.05	1	TRUE	FALSE	FALSE	FALSE	TRUE
CNVblock__FCGR2A	CNVblock__	FALSE					0.200616	0.200616	100	TRUE			0.0481931	0.601521	mwu	0.117603	0.645917	0.255806	1.2915	0.0516652	0.420647	0.334034	1.39659	0.05	1	0.05	1	0.05	1	TRUE	FALSE	FALSE	FALSE	TRUE
CNVblock__HSPA6	CNVblock__	FALSE					0.200616	0.200616	100	TRUE			0.0481931	0.601521	mwu	0.117603	0.645917	0.255806	1.2915	0.0516652	0.420647	0.334034	1.39659	0.05	1	0.05	1	0.05	1	TRUE	FALSE	FALSE	FALSE	TRUE
CNVblock__FCGR3A	CNVblock__	FALSE					0.200616	0.200616	100	TRUE			0.0481931	0.601521	mwu	0.117603	0.645917	0.255806	1.2915	0.0516652	0.420647	0.334034	1.39659	0.05	1	0.05	1	0.05	1	TRUE	FALSE	FALSE	FALSE	TRUE
CNVblock__FCGR2C	CNVblock__	FALSE					0.200616	0.200616	100	TRUE			0.0481931	0.601521	mwu	0.117603	0.645917	0.255806	1.2915	0.0516652	0.420647	0.334034	1.39659	0.05	1	0.05	1	0.05	1	TRUE	FALSE	FALSE	FALSE	TRUE
CNVblock__FCGR3B	CNVblock__	FALSE					0.200616	0.200616	100	TRUE			0.0481931	0.601521	mwu	0.117603	0.645917	0.255806	1.2915	0.0516652	0.420647	0.334034	1.39659	0.05	1	0.05	1	0.05	1	TRUE	FALSE	FALSE	FALSE	TRUE
CNVblock__FCGR2B	CNVblock__	FALSE					0.200616	0.200616	100	TRUE			0.0481931	0.601521	mwu	0.117603	0.645917	0.255806	1.2915	0.0516652	0.420647	0.334034	1.39659	0.05	1	0.05	1	0.05	1	TRUE	FALSE	FALSE	FALSE	TRUE
CNVblock__FCRLA	CNVblock__	FALSE					0.200616	0.200616	100	TRUE			0.0481931	0.601521	mwu	0.117603	0.645917	0.255806	1.2915	0.0516652	0.420647	0.334034	1.39659	0.05	1	0.05	1	0.05	1	TRUE	FALSE	FALSE	FALSE	TRUE
CNVblock__FCRLB	CNVblock__	FALSE					0.200616	0.200616	100	TRUE			0.0481931	0.601521	mwu	0.117603	0.645917	0.255806	1.2915	0.0516652	0.420647	0.334034	1.39659	0.05	1	0.05	1	0.05	1	TRUE	FALSE	FALSE	FALSE	TRUE
CNVblock__DUSP12	CNVblock__	FALSE					0.200616	0.200616	100	TRUE			0.0481931	0.601521	mwu	0.117603	0.645917	0.255806	1.2915	0.0516652	0.420647	0.334034	1.39659	0.05	1	0.05	1	0.05	1	TRUE	FALSE	FALSE	FALSE	TRUE
CNVblock__ATF6	CNVblock__	FALSE					0.200616	0.200616	100	TRUE			0.0481931	0.601521	mwu	0.117603	0.645917	0.255806	1.2915	0.0516652	0.420647	0.334034	1.39659	0.05	1	0.05	1	0.05	1	TRUE	FALSE	FALSE	FALSE	TRUE
CNVblock__OLFML2B	CNVblock__	FALSE					0.200616	0.200616	100	TRUE			0.0481931	0.601521	mwu	0.117603	0.645917	0.255806	1.2915	0.0516652	0.420647	0.334034	1.39659	0.05	1	0.05	1	0.05	1	TRUE	FALSE	FALSE	FALSE	TRUE
CNVblock__NOS1AP	CNVblock__	FALSE					0.200616	0.200616	100	TRUE			0.0481931	0.601521	mwu	0.117603	0.645917	0.255806	1.2915	0.0516652	0.420647	0.334034	1.39659	0.05	1	0.05	1	0.05	1	TRUE	FALSE	FALSE	FALSE	TRUE
CNVblock__C1orf226	CNVblock__	FALSE					0.200616	0.200616	100	TRUE			0.0481931	0.601521	mwu	0.117603	0.645917	0.255806	1.2915	0.0516652	0.420647	0.334034	1.39659	0.05	1	0.05	1	0.05	1	TRUE	FALSE	FALSE	FALSE	TRUE
CNVblock__SPATA46	CNVblock__	FALSE					0.200616	0.200616	100	TRUE			0.0481931	0.601521	mwu	0.117603	0.645917	0.255806	1.2915	0.0516652	0.420647	0.334034	1.39659	0.05	1	0.05	1	0.05	1	TRUE	FALSE	FALSE	FALSE	TRUE
CNVblock__SH2D1B	CNVblock__	FALSE					0.200616	0.200616	100	TRUE			0.0481931	0.601521	mwu	0.117603	0.645917	0.255806	1.2915	0.0516652	0.420647	0.334034	1.39659	0.05	1	0.05	1	0.05	1	TRUE	FALSE	FALSE	FALSE	TRUE
CNVblock__UHMK1	CNVblock__	FALSE					0.200616	0.200616	100	TRUE			0.0481931	0.601521	mwu	0.117603	0.645917	0.255806	1.2915	0.0516652	0.420647	0.334034	1.39659	0.05	1	0.05	1	0.05	1	TRUE	FALSE	FALSE	FALSE	TRUE
CNVblock__UAP1	CNVblock__	FALSE					0.200616	0.200616	100	TRUE			0.0481931	0.601521	mwu	0.117603	0.645917	0.255806	1.2915	0.0516652	0.420647	0.334034	1.39659	0.05	1	0.05	1	0.05	1	TRUE	FALSE	FALSE	FALSE	TRUE
CNVblock__DDR2	CNVblock__	FALSE					0.200616	0.200616	100	TRUE			0.0481931	0.601521	mwu	0.117603	0.645917	0.255806	1.2915	0.0516652	0.420647	0.334034	1.39659	0.05	1	0.05	1	0.05	1	TRUE	FALSE	FALSE	FALSE	TRUE
CNVblock__HSD17B7	CNVblock__	FALSE					0.177697	0.177697	100	TRUE			0.078581	0.61226	mwu	0.120289	0.645917	0.252329	1.28702	0.0519116	0.420647	0.330483	1.39164	0.05	1	0.05	1	0.05	1	FALSE	FALSE	FALSE	FALSE	FALSE
CNVblock__CCDC190	CNVblock__	FALSE					0.177697	0.177697	100	TRUE			0.078581	0.61226	mwu	0.120289	0.645917	0.252329	1.28702	0.0519116	0.420647	0.330483	1.39164	0.05	1	0.05	1	0.05	1	FALSE	FALSE	FALSE	FALSE	FALSE
CNVblock__RGS4	CNVblock__	FALSE					0.177697	0.177697	100	TRUE			0.078581	0.61226	mwu	0.120289	0.645917	0.252329	1.28702	0.0519116	0.420647	0.330483	1.39164	0.05	1	0.05	1	0.05	1	FALSE	FALSE	FALSE	FALSE	FALSE
CNVblock__RGS5	CNVblock__	FALSE					0.188713	0.188713	100	TRUE			0.0609302	0.601521	mwu	0.110571	0.645917	0.258148	1.29453	0.0470282	0.419604	0.336105	1.39949	0.05	1	0.05	1	0.05	1	FALSE	FALSE	TRUE	FALSE	TRUE
CNVblock__NUF2	CNVblock__	FALSE					0.188713	0.188713	100	TRUE			0.0609302	0.601521	mwu	0.110571	0.645917	0.258148	1.29453	0.0470282	0.419604	0.336105	1.39949	0.05	1	0.05	1	0.05	1	FALSE	FALSE	TRUE	FALSE	TRUE
CNVblock__PBX1	CNVblock__	FALSE					0.188713	0.188713	100	TRUE			0.0609302	0.601521	mwu	0.110571	0.645917	0.258148	1.29453	0.0470282	0.419604	0.336105	1.39949	0.05	1	0.05	1	0.05	1	FALSE	FALSE	TRUE	FALSE	TRUE
CNVblock__LMX1A	CNVblock__	FALSE					0.202404	0.202404	100	TRUE			0.0438526	0.601521	mwu	0.0972128	0.642868	0.26956	1.30939	0.0439987	0.408391	0.341012	1.40637	0.05	1	0.05	1	0.05	1	TRUE	FALSE	TRUE	FALSE	TRUE
CNVblock__RXRG	CNVblock__	FALSE					0.202404	0.202404	100	TRUE			0.0438526	0.601521	mwu	0.0972128	0.642868	0.26956	1.30939	0.0439987	0.408391	0.341012	1.40637	0.05	1	0.05	1	0.05	1	TRUE	FALSE	TRUE	FALSE	TRUE
CNVblock__LRRC52	CNVblock__	FALSE					0.202404	0.202404	100	TRUE			0.0438526	0.601521	mwu	0.0972128	0.642868	0.26956	1.30939	0.0439987	0.408391	0.341012	1.40637	0.05	1	0.05	1	0.05	1	TRUE	FALSE	TRUE	FALSE	TRUE
CNVblock__MGST3	CNVblock__	FALSE					0.202404	0.202404	100	TRUE			0.0438526	0.601521	mwu	0.0972128	0.642868	0.26956	1.30939	0.0439987	0.408391	0.341012	1.40637	0.05	1	0.05	1	0.05	1	TRUE	FALSE	TRUE	FALSE	TRUE
CNVblock__ALDH9A1	CNVblock__	FALSE					0.202404	0.202404	100	TRUE			0.0438526	0.601521	mwu	0.0972128	0.642868	0.26956	1.30939	0.0439987	0.408391	0.341012	1.40637	0.05	1	0.05	1	0.05	1	TRUE	FALSE	TRUE	FALSE	TRUE
CNVblock__TMCO1	CNVblock__	FALSE					0.202404	0.202404	100	TRUE			0.0438526	0.601521	mwu	0.0972128	0.642868	0.26956	1.30939	0.0439987	0.408391	0.341012	1.40637	0.05	1	0.05	1	0.05	1	TRUE	FALSE	TRUE	FALSE	TRUE
CNVblock__UCK2	CNVblock__	FALSE					0.202404	0.202404	100	TRUE			0.0438526	0.601521	mwu	0.0972128	0.642868	0.26956	1.30939	0.0439987	0.408391	0.341012	1.40637	0.05	1	0.05	1	0.05	1	TRUE	FALSE	TRUE	FALSE	TRUE
CNVblock__FAM78B	CNVblock__	FALSE					0.202404	0.202404	100	TRUE			0.0438526	0.601521	mwu	0.0972128	0.642868	0.26956	1.30939	0.0439987	0.408391	0.341012	1.40637	0.05	1	0.05	1	0.05	1	TRUE	FALSE	TRUE	FALSE	TRUE
CNVblock__POGK	CNVblock__	FALSE					0.202404	0.202404	100	TRUE			0.0438526	0.601521	mwu	0.0972128	0.642868	0.26956	1.30939	0.0439987	0.408391	0.341012	1.40637	0.05	1	0.05	1	0.05	1	TRUE	FALSE	TRUE	FALSE	TRUE
CNVblock__TADA1	CNVblock__	FALSE					0.202404	0.202404	100	TRUE			0.0438526	0.601521	mwu	0.0972128	0.642868	0.26956	1.30939	0.0439987	0.408391	0.341012	1.40637	0.05	1	0.05	1	0.05	1	TRUE	FALSE	TRUE	FALSE	TRUE
CNVblock__ILDR2	CNVblock__	FALSE					0.202404	0.202404	100	TRUE			0.0438526	0.601521	mwu	0.0972128	0.642868	0.26956	1.30939	0.0439987	0.408391	0.341012	1.40637	0.05	1	0.05	1	0.05	1	TRUE	FALSE	TRUE	FALSE	TRUE
CNVblock__MAEL	CNVblock__	FALSE					0.202404	0.202404	100	TRUE			0.0438526	0.601521	mwu	0.0972128	0.642868	0.26956	1.30939	0.0439987	0.408391	0.341012	1.40637	0.05	1	0.05	1	0.05	1	TRUE	FALSE	TRUE	FALSE	TRUE
CNVblock__GPA33	CNVblock__	FALSE					0.19139	0.19139	100	TRUE			0.0573489	0.601521	mwu	0.106002	0.645917	0.263748	1.3018	0.0486077	0.420647	0.335422	1.39853	0.05	1	0.05	1	0.05	1	FALSE	FALSE	TRUE	FALSE	TRUE
CNVblock__POU2F1	CNVblock__	FALSE					0.190487	0.190487	100	TRUE			0.0592658	0.601521	mwu	0.102765	0.645917	0.269866	1.30979	0.0467447	0.419107	0.343847	1.41036	0.05	1	0.05	1	0.05	1	FALSE	FALSE	TRUE	FALSE	TRUE
CNVblock__CD247	CNVblock__	FALSE					0.190487	0.190487	100	TRUE			0.0592658	0.601521	mwu	0.102765	0.645917	0.269866	1.30979	0.0467447	0.419107	0.343847	1.41036	0.05	1	0.05	1	0.05	1	FALSE	FALSE	TRUE	FALSE	TRUE
CNVblock__CREG1	CNVblock__	FALSE					0.190487	0.190487	100	TRUE			0.0592658	0.601521	mwu	0.102765	0.645917	0.269866	1.30979	0.0467447	0.419107	0.343847	1.41036	0.05	1	0.05	1	0.05	1	FALSE	FALSE	TRUE	FALSE	TRUE
CNVblock__RCSD1	CNVblock__	FALSE					0.190487	0.190487	100	TRUE			0.0592658	0.601521	mwu	0.102765	0.645917	0.269866	1.30979	0.0467447	0.419107	0.343847	1.41036	0.05	1	0.05	1	0.05	1	FALSE	FALSE	TRUE	FALSE	TRUE
CNVblock__MPZL1	CNVblock__	FALSE					0.190487	0.190487	100	TRUE			0.0592658	0.601521	mwu	0.102765	0.645917	0.269866	1.30979	0.0467447	0.419107	0.343847	1.41036	0.05	1	0.05	1	0.05	1	FALSE	FALSE	TRUE	FALSE	TRUE
CNVblock__ADCY10	CNVblock__	FALSE					0.190487	0.190487	100	TRUE			0.0592658	0.601521	mwu	0.102765	0.645917	0.269866	1.30979	0.0467447	0.419107	0.343847	1.41036	0.05	1	0.05	1	0.05	1	FALSE	FALSE	TRUE	FALSE	TRUE
CNVblock__MPC2	CNVblock__	FALSE					0.190487	0.190487	100	TRUE			0.0592658	0.601521	mwu	0.102765	0.645917	0.269866	1.30979	0.0467447	0.419107	0.343847	1.41036	0.05	1	0.05	1	0.05	1	FALSE	FALSE	TRUE	FALSE	TRUE
CNVblock__DCAF6	CNVblock__	FALSE					0.190487	0.190487	100	TRUE			0.0592658	0.601521	mwu	0.102765	0.645917	0.269866	1.30979	0.0467447	0.419107	0.343847	1.41036	0.05	1	0.05	1	0.05	1	FALSE	FALSE	TRUE	FALSE	TRUE
CNVblock__GPR161	CNVblock__	FALSE					0.190487	0.190487	100	TRUE			0.0592658	0.601521	mwu	0.102765	0.645917	0.269866	1.30979	0.0467447	0.419107	0.343847	1.41036	0.05	1	0.05	1	0.05	1	FALSE	FALSE	TRUE	FALSE	TRUE
CNVblock__TIPRL	CNVblock__	FALSE					0.190487	0.190487	100	TRUE			0.0592658	0.601521	mwu	0.102765	0.645917	0.269866	1.30979	0.0467447	0.419107	0.343847	1.41036	0.05	1	0.05	1	0.05	1	FALSE	FALSE	TRUE	FALSE	TRUE
CNVblock__SFT2D2	CNVblock__	FALSE					0.190487	0.190487	100	TRUE			0.0592658	0.601521	mwu	0.102765	0.645917	0.269866	1.30979	0.0467447	0.419107	0.343847	1.41036	0.05	1	0.05	1	0.05	1	FALSE	FALSE	TRUE	FALSE	TRUE
CNVblock__TBX19	CNVblock__	FALSE					0.190487	0.190487	100	TRUE			0.0592658	0.601521	mwu	0.102765	0.645917	0.269866	1.30979	0.0467447	0.419107	0.343847	1.41036	0.05	1	0.05	1	0.05	1	FALSE	FALSE	TRUE	FALSE	TRUE
CNVblock__XCL2	CNVblock__	FALSE					0.190487	0.190487	100	TRUE			0.0592658	0.601521	mwu	0.102765	0.645917	0.269866	1.30979	0.0467447	0.419107	0.343847	1.41036	0.05	1	0.05	1	0.05	1	FALSE	FALSE	TRUE	FALSE	TRUE
CNVblock__XCL1	CNVblock__	FALSE					0.190487	0.190487	100	TRUE			0.0592658	0.601521	mwu	0.102765	0.645917	0.269866	1.30979	0.0467447	0.419107	0.343847	1.41036	0.05	1	0.05	1	0.05	1	FALSE	FALSE	TRUE	FALSE	TRUE
CNVblock__DPT	CNVblock__	FALSE					0.190487	0.190487	100	TRUE			0.0592658	0.601521	mwu	0.102765	0.645917	0.269866	1.30979	0.0467447	0.419107	0.343847	1.41036	0.05	1	0.05	1	0.05	1	FALSE	FALSE	TRUE	FALSE	TRUE
CNVblock__ATP1B1	CNVblock__	FALSE					0.176847	0.176847	100	TRUE			0.08103	0.61226	mwu	0.116826	0.645917	0.25818	1.29457	0.0499812	0.420647	0.338755	1.4032	0.05	1	0.05	1	0.05	1	FALSE	FALSE	TRUE	FALSE	TRUE
CNVblock__NME7	CNVblock__	FALSE					0.176847	0.176847	100	TRUE			0.08103	0.61226	mwu	0.116826	0.645917	0.25818	1.29457	0.0499812	0.420647	0.338755	1.4032	0.05	1	0.05	1	0.05	1	FALSE	FALSE	TRUE	FALSE	TRUE
CNVblock__BLZF1	CNVblock__	FALSE					0.176847	0.176847	100	TRUE			0.08103	0.61226	mwu	0.116826	0.645917	0.25818	1.29457	0.0499812	0.420647	0.338755	1.4032	0.05	1	0.05	1	0.05	1	FALSE	FALSE	TRUE	FALSE	TRUE
CNVblock__CCDC181	CNVblock__	FALSE					0.176847	0.176847	100	TRUE			0.08103	0.61226	mwu	0.116826	0.645917	0.25818	1.29457	0.0499812	0.420647	0.338755	1.4032	0.05	1	0.05	1	0.05	1	FALSE	FALSE	TRUE	FALSE	TRUE
CNVblock__SLC19A2	CNVblock__	FALSE					0.176847	0.176847	100	TRUE			0.08103	0.61226	mwu	0.116826	0.645917	0.25818	1.29457	0.0499812	0.420647	0.338755	1.4032	0.05	1	0.05	1	0.05	1	FALSE	FALSE	TRUE	FALSE	TRUE
CNVblock__F5	CNVblock__	FALSE					0.176847	0.176847	100	TRUE			0.08103	0.61226	mwu	0.116826	0.645917	0.25818	1.29457	0.0499812	0.420647	0.338755	1.4032	0.05	1	0.05	1	0.05	1	FALSE	FALSE	TRUE	FALSE	TRUE
CNVblock__SELP	CNVblock__	FALSE					0.176847	0.176847	100	TRUE			0.08103	0.61226	mwu	0.116826	0.645917	0.25818	1.29457	0.0499812	0.420647	0.338755	1.4032	0.05	1	0.05	1	0.05	1	FALSE	FALSE	TRUE	FALSE	TRUE
CNVblock__C1orf112	CNVblock__	FALSE					0.176847	0.176847	100	TRUE			0.08103	0.61226	mwu	0.116826	0.645917	0.25818	1.29457	0.0499812	0.420647	0.338755	1.4032	0.05	1	0.05	1	0.05	1	FALSE	FALSE	TRUE	FALSE	TRUE
CNVblock__SELL	CNVblock__	FALSE					0.176847	0.176847	100	TRUE			0.08103	0.61226	mwu	0.116826	0.645917	0.25818	1.29457	0.0499812	0.420647	0.338755	1.4032	0.05	1	0.05	1	0.05	1	FALSE	FALSE	TRUE	FALSE	TRUE
CNVblock__SELE	CNVblock__	FALSE					0.176847	0.176847	100	TRUE			0.08103	0.61226	mwu	0.116826	0.645917	0.25818	1.29457	0.0499812	0.420647	0.338755	1.4032	0.05	1	0.05	1	0.05	1	FALSE	FALSE	TRUE	FALSE	TRUE
CNVblock__METTL18	CNVblock__	FALSE					0.176847	0.176847	100	TRUE			0.08103	0.61226	mwu	0.116826	0.645917	0.25818	1.29457	0.0499812	0.420647	0.338755	1.4032	0.05	1	0.05	1	0.05	1	FALSE	FALSE	TRUE	FALSE	TRUE
CNVblock__SCYL3	CNVblock__	FALSE					0.176847	0.176847	100	TRUE			0.08103	0.61226	mwu	0.116826	0.645917	0.25818	1.29457	0.0499812	0.420647	0.338755	1.4032	0.05	1	0.05	1	0.05	1	FALSE	FALSE	TRUE	FALSE	TRUE
CNVblock__KIFAP3	CNVblock__	FALSE					0.176847	0.176847	100	TRUE			0.08103	0.61226	mwu	0.116826	0.645917	0.25818	1.29457	0.0499812	0.420647	0.338755	1.4032	0.05	1	0.05	1	0.05	1	FALSE	FALSE	TRUE	FALSE	TRUE
CNVblock__GORAB	CNVblock__	FALSE					0.190487	0.190487	100	TRUE			0.0592658	0.601521	mwu	0.0842288	0.621721	0.287514	1.33311	0.0327924	0.394143	0.373352	1.4526	0.05	1	0.05	1	0.05	1	FALSE	FALSE	TRUE	FALSE	TRUE
CNVblock__PRRX1	CNVblock__	FALSE					0.190487	0.190487	100	TRUE			0.0592658	0.601521	mwu	0.0842288	0.621721	0.287514	1.33311	0.0327924	0.394143	0.373352	1.4526	0.05	1	0.05	1	0.05	1	FALSE	FALSE	TRUE	FALSE	TRUE
CNVblock__MROH9	CNVblock__	FALSE					0.190487	0.190487	100	TRUE			0.0592658	0.601521	mwu	0.0842288	0.621721	0.287514	1.33311	0.0327924	0.394143	0.373352	1.4526	0.05	1	0.05	1	0.05	1	FALSE	FALSE	TRUE	FALSE	TRUE
CNVblock__FMO3	CNVblock__	FALSE					0.190487	0.190487	100	TRUE			0.0592658	0.601521	mwu	0.0842288	0.621721	0.287514	1.33311	0.0327924	0.394143	0.373352	1.4526	0.05	1	0.05	1	0.05	1	FALSE	FALSE	TRUE	FALSE	TRUE
CNVblock__FMO2	CNVblock__	FALSE					0.190487	0.190487	100	TRUE			0.0592658	0.601521	mwu	0.0842288	0.621721	0.287514	1.33311	0.0327924	0.394143	0.373352	1.4526	0.05	1	0.05	1	0.05	1	FALSE	FALSE	TRUE	FALSE	TRUE
CNVblock__FMO1	CNVblock__	FALSE					0.190487	0.190487	100	TRUE			0.0592658	0.601521	mwu	0.0842288	0.621721	0.287514	1.33311	0.0327924	0.394143	0.373352	1.4526	0.05	1	0.05	1	0.05	1	FALSE	FALSE	TRUE	FALSE	TRUE
CNVblock__FMO4	CNVblock__	FALSE					0.190487	0.190487	100	TRUE			0.0592658	0.601521	mwu	0.0842288	0.621721	0.287514	1.33311	0.0327924	0.394143	0.373352	1.4526	0.05	1	0.05	1	0.05	1	FALSE	FALSE	TRUE	FALSE	TRUE
CNVblock__PRRC2C	CNVblock__	FALSE					0.190487	0.190487	100	TRUE			0.0592658	0.601521	mwu	0.0842288	0.621721	0.287514	1.33311	0.0327924	0.394143	0.373352	1.4526	0.05	1	0.05	1	0.05	1	FALSE	FALSE	TRUE	FALSE	TRUE
CNVblock__MYOCOS	CNVblock__	FALSE					0.190487	0.190487	100	TRUE			0.0592658	0.601521	mwu	0.0842288	0.621721	0.287514	1.33311	0.0327924	0.394143	0.373352	1.4526	0.05	1	0.05	1	0.05	1	FALSE	FALSE	TRUE	FALSE	TRUE
CNVblock__MYOC	CNVblock__	FALSE					0.190487	0.190487	100	TRUE			0.0592658	0.601521	mwu	0.0842288	0.621721	0.287514	1.33311	0.0327924	0.394143	0.373352	1.4526	0.05	1	0.05	1	0.05	1	FALSE	FALSE	TRUE	FALSE	TRUE
CNVblock__VAMP4	CNVblock__	FALSE					0.190487	0.190487	100	TRUE			0.0592658	0.601521	mwu	0.0842288	0.621721	0.287514	1.33311	0.0327924	0.394143	0.373352	1.4526	0.05	1	0.05	1	0.05	1	FALSE	FALSE	TRUE	FALSE	TRUE
CNVblock__METTL13	CNVblock__	FALSE					0.190487	0.190487	100	TRUE			0.0592658	0.601521	mwu	0.0842288	0.621721	0.287514	1.33311	0.0327924	0.394143	0.373352	1.4526	0.05	1	0.05	1	0.05	1	FALSE	FALSE	TRUE	FALSE	TRUE
CNVblock__DNM3	CNVblock__	FALSE					0.213644	0.213644	100	TRUE			0.0348255	0.601521	mwu	0.0508055	0.606229	0.32611	1.38557	0.0182945	0.394143	0.414673	1.51388	0.05	1	0.05	1	0.05	1	TRUE	FALSE	TRUE	FALSE	TRUE
CNVblock__PIGC	CNVblock__	FALSE					0.213644	0.213644	100	TRUE			0.0348255	0.601521	mwu	0.0508055	0.606229	0.32611	1.38557	0.0182945	0.394143	0.414673	1.51388	0.05	1	0.05	1	0.05	1	TRUE	FALSE	TRUE	FALSE	TRUE
CNVblock__C1orf105	CNVblock__	FALSE					0.213644	0.213644	100	TRUE			0.0348255	0.601521	mwu	0.0508055	0.606229	0.32611	1.38557	0.0182945	0.394143	0.414673	1.51388	0.05	1	0.05	1	0.05	1	TRUE	FALSE	TRUE	FALSE	TRUE
CNVblock__SUCO	CNVblock__	FALSE					0.213644	0.213644	100	TRUE			0.0348255	0.601521	mwu	0.0508055	0.606229	0.32611	1.38557	0.0182945	0.394143	0.414673	1.51388	0.05	1	0.05	1	0.05	1	TRUE	FALSE	TRUE	FALSE	TRUE
CNVblock__FASLG	CNVblock__	FALSE					0.213644	0.213644	100	TRUE			0.0348255	0.601521	mwu	0.0508055	0.606229	0.32611	1.38557	0.0182945	0.394143	0.414673	1.51388	0.05	1	0.05	1	0.05	1	TRUE	FALSE	TRUE	FALSE	TRUE
CNVblock__TNFSF18	CNVblock__	FALSE					0.213644	0.213644	100	TRUE			0.0348255	0.601521	mwu	0.0508055	0.606229	0.32611	1.38557	0.0182945	0.394143	0.414673	1.51388	0.05	1	0.05	1	0.05	1	TRUE	FALSE	TRUE	FALSE	TRUE
CNVblock__TNFSF4	CNVblock__	FALSE					0.199891	0.199891	100	TRUE			0.0493435	0.601521	mwu	0.0715155	0.621721	0.297679	1.34673	0.0282404	0.394143	0.381259	1.46413	0.05	1	0.05	1	0.05	1	TRUE	FALSE	TRUE	FALSE	TRUE
CNVblock__PRDX6	CNVblock__	FALSE					0.199891	0.199891	100	TRUE			0.0493435	0.601521	mwu	0.0715155	0.621721	0.297679	1.34673	0.0282404	0.394143	0.381259	1.46413	0.05	1	0.05	1	0.05	1	TRUE	FALSE	TRUE	FALSE	TRUE
CNVblock__SLC9C2	CNVblock__	FALSE					0.199891	0.199891	100	TRUE			0.0493435	0.601521	mwu	0.0715155	0.621721	0.297679	1.34673	0.0282404	0.394143	0.381259	1.46413	0.05	1	0.05	1	0.05	1	TRUE	FALSE	TRUE	FALSE	TRUE
CNVblock__ANKRD45	CNVblock__	FALSE					0.199891	0.199891	100	TRUE			0.0493435	0.601521	mwu	0.0715155	0.621721	0.297679	1.34673	0.0282404	0.394143	0.381259	1.46413	0.05	1	0.05	1	0.05	1	TRUE	FALSE	TRUE	FALSE	TRUE
CNVblock__TEX50	CNVblock__	FALSE					0.199891	0.199891	100	TRUE			0.0493435	0.601521	mwu	0.0715155	0.621721	0.297679	1.34673	0.0282404	0.394143	0.381259	1.46413	0.05	1	0.05	1	0.05	1	TRUE	FALSE	TRUE	FALSE	TRUE
CNVblock__KLHL20	CNVblock__	FALSE					0.199891	0.199891	100	TRUE			0.0493435	0.601521	mwu	0.0715155	0.621721	0.297679	1.34673	0.0282404	0.394143	0.381259	1.46413	0.05	1	0.05	1	0.05	1	TRUE	FALSE	TRUE	FALSE	TRUE
CNVblock__CENPL	CNVblock__	FALSE					0.199891	0.199891	100	TRUE			0.0493435	0.601521	mwu	0.0715155	0.621721	0.297679	1.34673	0.0282404	0.394143	0.381259	1.46413	0.05	1	0.05	1	0.05	1	TRUE	FALSE	TRUE	FALSE	TRUE
CNVblock__DARS2	CNVblock__	FALSE					0.199891	0.199891	100	TRUE			0.0493435	0.601521	mwu	0.0715155	0.621721	0.297679	1.34673	0.0282404	0.394143	0.381259	1.46413	0.05	1	0.05	1	0.05	1	TRUE	FALSE	TRUE	FALSE	TRUE
CNVblock__ZBTB37	CNVblock__	FALSE					0.199891	0.199891	100	TRUE			0.0493435	0.601521	mwu	0.0715155	0.621721	0.297679	1.34673	0.0282404	0.394143	0.381259	1.46413	0.05	1	0.05	1	0.05	1	TRUE	FALSE	TRUE	FALSE	TRUE
CNVblock__SERPINC1	CNVblock__	FALSE					0.199891	0.199891	100	TRUE			0.0493435	0.601521	mwu	0.0715155	0.621721	0.297679	1.34673	0.0282404	0.394143	0.381259	1.46413	0.05	1	0.05	1	0.05	1	TRUE	FALSE	TRUE	FALSE	TRUE
CNVblock__RC3H1	CNVblock__	FALSE					0.199891	0.199891	100	TRUE			0.0493435	0.601521	mwu	0.0715155	0.621721	0.297679	1.34673	0.0282404	0.394143	0.381259	1.46413	0.05	1	0.05	1	0.05	1	TRUE	FALSE	TRUE	FALSE	TRUE
CNVblock__RABGAP1L	CNVblock__	FALSE					0.175441	0.175441	100	TRUE			0.0865629	0.632553	mwu	0.1334	0.687566	0.247578	1.28092	0.0606553	0.435548	0.325982	1.38539	0.05	1	0.05	1	0.05	1	FALSE	FALSE	FALSE	FALSE	FALSE
CNVblock__GPR52	CNVblock__	FALSE					0.199891	0.199891	100	TRUE			0.0493435	0.601521	mwu	0.0715155	0.621721	0.297679	1.34673	0.0282404	0.394143	0.381259	1.46413	0.05	1	0.05	1	0.05	1	TRUE	FALSE	TRUE	FALSE	TRUE
CNVblock__CACYBP	CNVblock__	FALSE					0.198776	0.198776	100	TRUE			0.0528834	0.601521	mwu	0.0746015	0.621721	0.297235	1.34613	0.0312549	0.394143	0.37723	1.45824	0.05	1	0.05	1	0.05	1	FALSE	FALSE	TRUE	FALSE	TRUE
CNVblock__MRPS14	CNVblock__	FALSE					0.198776	0.198776	100	TRUE			0.0528834	0.601521	mwu	0.0746015	0.621721	0.297235	1.34613	0.0312549	0.394143	0.37723	1.45824	0.05	1	0.05	1	0.05	1	FALSE	FALSE	TRUE	FALSE	TRUE
CNVblock__TNN	CNVblock__	FALSE					0.198776	0.198776	100	TRUE			0.0528834	0.601521	mwu	0.0746015	0.621721	0.297235	1.34613	0.0312549	0.394143	0.37723	1.45824	0.05	1	0.05	1	0.05	1	FALSE	FALSE	TRUE	FALSE	TRUE
CNVblock__KIAA0040	CNVblock__	FALSE					0.198776	0.198776	100	TRUE			0.0528834	0.601521	mwu	0.0746015	0.621721	0.297235	1.34613	0.0312549	0.394143	0.37723	1.45824	0.05	1	0.05	1	0.05	1	FALSE	FALSE	TRUE	FALSE	TRUE
CNVblock__TNR	CNVblock__	FALSE					0.244059	0.244059	100	TRUE			0.0166106	0.539786	mwu	0.0301628	0.590379	0.356602	1.42847	0.0107594	0.388397	0.439343	1.55169	0.05	1	0.05	1	0.05	1	TRUE	TRUE	TRUE	FALSE	TRUE
CNVblock__COP1	CNVblock__	FALSE					0.244059	0.244059	100	TRUE			0.0166106	0.539786	mwu	0.0301628	0.590379	0.356602	1.42847	0.0107594	0.388397	0.439343	1.55169	0.05	1	0.05	1	0.05	1	TRUE	TRUE	TRUE	FALSE	TRUE
CNVblock__PAPPA2	CNVblock__	FALSE					0.233645	0.233645	100	TRUE			0.0219676	0.570642	mwu	0.0407906	0.602623	0.340589	1.40578	0.015164	0.394143	0.424079	1.52818	0.05	1	0.05	1	0.05	1	TRUE	TRUE	TRUE	FALSE	TRUE
CNVblock__ASTN1	CNVblock__	FALSE					0.233645	0.233645	100	TRUE			0.0219676	0.570642	mwu	0.0407906	0.602623	0.340589	1.40578	0.015164	0.394143	0.424079	1.52818	0.05	1	0.05	1	0.05	1	TRUE	TRUE	TRUE	FALSE	TRUE
CNVblock__BRINP2	CNVblock__	FALSE					0.233645	0.233645	100	TRUE			0.0219676	0.570642	mwu	0.0407906	0.602623	0.340589	1.40578	0.015164	0.394143	0.424079	1.52818	0.05	1	0.05	1	0.05	1	TRUE	TRUE	TRUE	FALSE	TRUE
CNVblock__SEC16B	CNVblock__	FALSE					0.233645	0.233645	100	TRUE			0.0219676	0.570642	mwu	0.0407906	0.602623	0.340589	1.40578	0.015164	0.394143	0.424079	1.52818	0.05	1	0.05	1	0.05	1	TRUE	TRUE	TRUE	FALSE	TRUE
CNVblock__RASAL2	CNVblock__	FALSE		0.672323	TRUE	0.534444	0.214919	0.214919	100	TRUE			0.0385698	0.601521	mwu	0.0628827	0.621721	0.323001	1.38127	0.024807	0.394143	0.412071	1.50994	0.05	1	0.05	1	0.05	1	TRUE	FALSE	TRUE	FALSE	TRUE
CNVblock__CLEC20A	CNVblock__	FALSE		0.672323	TRUE	0.534444	0.214919	0.214919	100	TRUE			0.0385698	0.601521	mwu	0.0628827	0.621721	0.323001	1.38127	0.024807	0.394143	0.412071	1.50994	0.05	1	0.05	1	0.05	1	TRUE	FALSE	TRUE	FALSE	TRUE
CNVblock__TEX35	CNVblock__	FALSE		0.672323	TRUE	0.534444	0.214919	0.214919	100	TRUE			0.0385698	0.601521	mwu	0.0628827	0.621721	0.323001	1.38127	0.024807	0.394143	0.412071	1.50994	0.05	1	0.05	1	0.05	1	TRUE	FALSE	TRUE	FALSE	TRUE
CNVblock__RALGPS2	CNVblock__	FALSE		0.672323	TRUE	0.534444	0.214919	0.214919	100	TRUE			0.0385698	0.601521	mwu	0.0628827	0.621721	0.323001	1.38127	0.024807	0.394143	0.412071	1.50994	0.05	1	0.05	1	0.05	1	TRUE	FALSE	TRUE	FALSE	TRUE
CNVblock__ANGPTL1	CNVblock__	FALSE		0.672323	TRUE	0.534444	0.214919	0.214919	100	TRUE			0.0385698	0.601521	mwu	0.0628827	0.621721	0.323001	1.38127	0.024807	0.394143	0.412071	1.50994	0.05	1	0.05	1	0.05	1	TRUE	FALSE	TRUE	FALSE	TRUE
CNVblock__FAM20B	CNVblock__	FALSE		0.672323	TRUE	0.534444	0.214919	0.214919	100	TRUE			0.0385698	0.601521	mwu	0.0628827	0.621721	0.323001	1.38127	0.024807	0.394143	0.412071	1.50994	0.05	1	0.05	1	0.05	1	TRUE	FALSE	TRUE	FALSE	TRUE
CNVblock__TOR3A	CNVblock__	FALSE		0.672323	TRUE	0.534444	0.214919	0.214919	100	TRUE			0.0385698	0.601521	mwu	0.0628827	0.621721	0.323001	1.38127	0.024807	0.394143	0.412071	1.50994	0.05	1	0.05	1	0.05	1	TRUE	FALSE	TRUE	FALSE	TRUE
CNVblock__ABL2	CNVblock__	FALSE		0.672323	TRUE	0.534444	0.214919	0.214919	100	TRUE			0.0385698	0.601521	mwu	0.0628827	0.621721	0.323001	1.38127	0.024807	0.394143	0.412071	1.50994	0.05	1	0.05	1	0.05	1	TRUE	FALSE	TRUE	FALSE	TRUE
CNVblock__SOAT1	CNVblock__	FALSE		0.679899	TRUE	0.534444	0.201032	0.201032	100	TRUE			0.0557667	0.601521	mwu	0.0886539	0.621721	0.292354	1.33958	0.0381575	0.394143	0.37647	1.45713	0.05	1	0.05	1	0.05	1	FALSE	FALSE	TRUE	FALSE	TRUE
CNVblock__AXDND1	CNVblock__	FALSE		0.679899	TRUE	0.534444	0.201032	0.201032	100	TRUE			0.0557667	0.601521	mwu	0.0886539	0.621721	0.292354	1.33958	0.0381575	0.394143	0.37647	1.45713	0.05	1	0.05	1	0.05	1	FALSE	FALSE	TRUE	FALSE	TRUE
CNVblock__NPHS2	CNVblock__	FALSE		0.679899	TRUE	0.534444	0.201032	0.201032	100	TRUE			0.0557667	0.601521	mwu	0.0886539	0.621721	0.292354	1.33958	0.0381575	0.394143	0.37647	1.45713	0.05	1	0.05	1	0.05	1	FALSE	FALSE	TRUE	FALSE	TRUE
CNVblock__TDRD5	CNVblock__	FALSE		0.679899	TRUE	0.534444	0.201032	0.201032	100	TRUE			0.0557667	0.601521	mwu	0.0886539	0.621721	0.292354	1.33958	0.0381575	0.394143	0.37647	1.45713	0.05	1	0.05	1	0.05	1	FALSE	FALSE	TRUE	FALSE	TRUE
CNVblock__FAM163A	CNVblock__	FALSE		0.679899	TRUE	0.534444	0.201032	0.201032	100	TRUE			0.0557667	0.601521	mwu	0.0886539	0.621721	0.292354	1.33958	0.0381575	0.394143	0.37647	1.45713	0.05	1	0.05	1	0.05	1	FALSE	FALSE	TRUE	FALSE	TRUE
CNVblock__TOR1AIP2	CNVblock__	FALSE		0.679899	TRUE	0.534444	0.201032	0.201032	100	TRUE			0.0557667	0.601521	mwu	0.0886539	0.621721	0.292354	1.33958	0.0381575	0.394143	0.37647	1.45713	0.05	1	0.05	1	0.05	1	FALSE	FALSE	TRUE	FALSE	TRUE
CNVblock__TOR1AIP1	CNVblock__	FALSE		0.679899	TRUE	0.534444	0.201032	0.201032	100	TRUE			0.0557667	0.601521	mwu	0.0886539	0.621721	0.292354	1.33958	0.0381575	0.394143	0.37647	1.45713	0.05	1	0.05	1	0.05	1	FALSE	FALSE	TRUE	FALSE	TRUE
CNVblock__CEP350	CNVblock__	FALSE		0.679899	TRUE	0.534444	0.201032	0.201032	100	TRUE			0.0557667	0.601521	mwu	0.0886539	0.621721	0.292354	1.33958	0.0381575	0.394143	0.37647	1.45713	0.05	1	0.05	1	0.05	1	FALSE	FALSE	TRUE	FALSE	TRUE
CNVblock__QSOX1	CNVblock__	FALSE		0.679899	TRUE	0.534444	0.201032	0.201032	100	TRUE			0.0557667	0.601521	mwu	0.0886539	0.621721	0.292354	1.33958	0.0381575	0.394143	0.37647	1.45713	0.05	1	0.05	1	0.05	1	FALSE	FALSE	TRUE	FALSE	TRUE
CNVblock__LHX4	CNVblock__	FALSE		0.679899	TRUE	0.534444	0.201032	0.201032	100	TRUE			0.0557667	0.601521	mwu	0.0886539	0.621721	0.292354	1.33958	0.0381575	0.394143	0.37647	1.45713	0.05	1	0.05	1	0.05	1	FALSE	FALSE	TRUE	FALSE	TRUE
CNVblock__ACBD6	CNVblock__	FALSE		0.679899	TRUE	0.534444	0.201032	0.201032	100	TRUE			0.0557667	0.601521	mwu	0.0886539	0.621721	0.292354	1.33958	0.0381575	0.394143	0.37647	1.45713	0.05	1	0.05	1	0.05	1	FALSE	FALSE	TRUE	FALSE	TRUE
CNVblock__XPR1	CNVblock__	FALSE		0.679899	TRUE	0.534444	0.201032	0.201032	100	TRUE			0.0557667	0.601521	mwu	0.0886539	0.621721	0.292354	1.33958	0.0381575	0.394143	0.37647	1.45713	0.05	1	0.05	1	0.05	1	FALSE	FALSE	TRUE	FALSE	TRUE
CNVblock__KIAA1614	CNVblock__	FALSE		0.672323	TRUE	0.534444	0.190385	0.190385	100	TRUE			0.0712027	0.61226	mwu	0.113631	0.645917	0.270704	1.31089	0.0510876	0.420647	0.352369	1.42243	0.05	1	0.05	1	0.05	1	FALSE	FALSE	FALSE	FALSE	FALSE
CNVblock__STX6	CNVblock__	FALSE		0.672323	TRUE	0.534444	0.190385	0.190385	100	TRUE			0.0712027	0.61226	mwu	0.113631	0.645917	0.270704	1.31089	0.0510876	0.420647	0.352369	1.42243	0.05	1	0.05	1	0.05	1	FALSE	FALSE	FALSE	FALSE	FALSE
CNVblock__MR1	CNVblock__	FALSE		0.672323	TRUE	0.534444	0.190385	0.190385	100	TRUE			0.0712027	0.61226	mwu	0.113631	0.645917	0.270704	1.31089	0.0510876	0.420647	0.352369	1.42243	0.05	1	0.05	1	0.05	1	FALSE	FALSE	FALSE	FALSE	FALSE
CNVblock__IER5	CNVblock__	FALSE		0.672323	TRUE	0.534444	0.190385	0.190385	100	TRUE			0.0712027	0.61226	mwu	0.113631	0.645917	0.270704	1.31089	0.0510876	0.420647	0.352369	1.42243	0.05	1	0.05	1	0.05	1	FALSE	FALSE	FALSE	FALSE	FALSE
CNVblock__CACNA1E	CNVblock__	FALSE					0.144926	0.144926	100	TRUE			0.105721	0.632553	mwu	0.159507	0.728246	0.222345	1.249	0.0829104	0.484114	0.288973	1.33506	0.05	1	0.05	1	0.05	1	FALSE	FALSE	FALSE	FALSE	FALSE
CNVblock__ZNF648	CNVblock__	FALSE					0.1323	0.1323	100	TRUE			0.142805	0.695703	mwu	0.209899	0.794839	0.195128	1.21547	0.116653	0.571939	0.257256	1.29338	0.05	1	0.05	1	0.05	1	FALSE	FALSE	FALSE	FALSE	FALSE
CNVblock__GLUL	CNVblock__	FALSE		0.679899	TRUE	0.534444	0.176635	0.176635	100	TRUE			0.0993532	0.632553	mwu	0.157663	0.725473	0.238763	1.26968	0.0771434	0.463689	0.31536	1.37075	0.05	1	0.05	1	0.05	1	FALSE	FALSE	FALSE	FALSE	FALSE
CNVblock__TEDDM1	CNVblock__	FALSE		0.679899	TRUE	0.534444	0.176635	0.176635	100	TRUE			0.0993532	0.632553	mwu	0.157663	0.725473	0.238763	1.26968	0.0771434	0.463689	0.31536	1.37075	0.05	1	0.05	1	0.05	1	FALSE	FALSE	FALSE	FALSE	FALSE
CNVblock__RGSL1	CNVblock__	FALSE		0.679899	TRUE	0.534444	0.176635	0.176635	100	TRUE			0.0993532	0.632553	mwu	0.157663	0.725473	0.238763	1.26968	0.0771434	0.463689	0.31536	1.37075	0.05	1	0.05	1	0.05	1	FALSE	FALSE	FALSE	FALSE	FALSE
CNVblock__RNASEL	CNVblock__	FALSE		0.679899	TRUE	0.534444	0.176635	0.176635	100	TRUE			0.0993532	0.632553	mwu	0.157663	0.725473	0.238763	1.26968	0.0771434	0.463689	0.31536	1.37075	0.05	1	0.05	1	0.05	1	FALSE	FALSE	FALSE	FALSE	FALSE
CNVblock__RGS16	CNVblock__	FALSE		0.679899	TRUE	0.534444	0.176635	0.176635	100	TRUE			0.0993532	0.632553	mwu	0.157663	0.725473	0.238763	1.26968	0.0771434	0.463689	0.31536	1.37075	0.05	1	0.05	1	0.05	1	FALSE	FALSE	FALSE	FALSE	FALSE
CNVblock__RGS8	CNVblock__	FALSE		0.679899	TRUE	0.534444	0.176635	0.176635	100	TRUE			0.0993532	0.632553	mwu	0.157663	0.725473	0.238763	1.26968	0.0771434	0.463689	0.31536	1.37075	0.05	1	0.05	1	0.05	1	FALSE	FALSE	FALSE	FALSE	FALSE
CNVblock__NPL	CNVblock__	FALSE		0.679899	TRUE	0.534444	0.176635	0.176635	100	TRUE			0.0993532	0.632553	mwu	0.157663	0.725473	0.238763	1.26968	0.0771434	0.463689	0.31536	1.37075	0.05	1	0.05	1	0.05	1	FALSE	FALSE	FALSE	FALSE	FALSE
CNVblock__DHX9	CNVblock__	FALSE		0.679899	TRUE	0.534444	0.176635	0.176635	100	TRUE			0.0993532	0.632553	mwu	0.157663	0.725473	0.238763	1.26968	0.0771434	0.463689	0.31536	1.37075	0.05	1	0.05	1	0.05	1	FALSE	FALSE	FALSE	FALSE	FALSE
CNVblock__SHCBP1L	CNVblock__	FALSE		0.679899	TRUE	0.534444	0.176635	0.176635	100	TRUE			0.0993532	0.632553	mwu	0.157663	0.725473	0.238763	1.26968	0.0771434	0.463689	0.31536	1.37075	0.05	1	0.05	1	0.05	1	FALSE	FALSE	FALSE	FALSE	FALSE
CNVblock__LAMC1	CNVblock__	FALSE		0.679899	TRUE	0.534444	0.176635	0.176635	100	TRUE			0.0993532	0.632553	mwu	0.157663	0.725473	0.238763	1.26968	0.0771434	0.463689	0.31536	1.37075	0.05	1	0.05	1	0.05	1	FALSE	FALSE	FALSE	FALSE	FALSE
CNVblock__LAMC2	CNVblock__	FALSE		0.679899	TRUE	0.534444	0.176635	0.176635	100	TRUE			0.0993532	0.632553	mwu	0.157663	0.725473	0.238763	1.26968	0.0771434	0.463689	0.31536	1.37075	0.05	1	0.05	1	0.05	1	FALSE	FALSE	FALSE	FALSE	FALSE
CNVblock__NMNAT2	CNVblock__	FALSE		0.679899	TRUE	0.534444	0.176635	0.176635	100	TRUE			0.0993532	0.632553	mwu	0.157663	0.725473	0.238763	1.26968	0.0771434	0.463689	0.31536	1.37075	0.05	1	0.05	1	0.05	1	FALSE	FALSE	FALSE	FALSE	FALSE
CNVblock__SMG7	CNVblock__	FALSE		0.679899	TRUE	0.534444	0.176635	0.176635	100	TRUE			0.0993532	0.632553	mwu	0.157663	0.725473	0.238763	1.26968	0.0771434	0.463689	0.31536	1.37075	0.05	1	0.05	1	0.05	1	FALSE	FALSE	FALSE	FALSE	FALSE
CNVblock__NCF2	CNVblock__	FALSE		0.679899	TRUE	0.534444	0.176635	0.176635	100	TRUE			0.0993532	0.632553	mwu	0.157663	0.725473	0.238763	1.26968	0.0771434	0.463689	0.31536	1.37075	0.05	1	0.05	1	0.05	1	FALSE	FALSE	FALSE	FALSE	FALSE
CNVblock__ARPC5	CNVblock__	FALSE		0.679899	TRUE	0.534444	0.176635	0.176635	100	TRUE			0.0993532	0.632553	mwu	0.157663	0.725473	0.238763	1.26968	0.0771434	0.463689	0.31536	1.37075	0.05	1	0.05	1	0.05	1	FALSE	FALSE	FALSE	FALSE	FALSE
CNVblock__RGL1	CNVblock__	FALSE		0.679899	TRUE	0.534444	0.176635	0.176635	100	TRUE			0.0993532	0.632553	mwu	0.157663	0.725473	0.238763	1.26968	0.0771434	0.463689	0.31536	1.37075	0.05	1	0.05	1	0.05	1	FALSE	FALSE	FALSE	FALSE	FALSE
CNVblock__APOBEC4	CNVblock__	FALSE		0.679899	TRUE	0.534444	0.176635	0.176635	100	TRUE			0.0993532	0.632553	mwu	0.157663	0.725473	0.238763	1.26968	0.0771434	0.463689	0.31536	1.37075	0.05	1	0.05	1	0.05	1	FALSE	FALSE	FALSE	FALSE	FALSE
CNVblock__COLGALT2	CNVblock__	FALSE		0.679899	TRUE	0.534444	0.176635	0.176635	100	TRUE			0.0993532	0.632553	mwu	0.157663	0.725473	0.238763	1.26968	0.0771434	0.463689	0.31536	1.37075	0.05	1	0.05	1	0.05	1	FALSE	FALSE	FALSE	FALSE	FALSE
CNVblock__TSEN15	CNVblock__	FALSE		0.679899	TRUE	0.534444	0.176635	0.176635	100	TRUE			0.0993532	0.632553	mwu	0.157663	0.725473	0.238763	1.26968	0.0771434	0.463689	0.31536	1.37075	0.05	1	0.05	1	0.05	1	FALSE	FALSE	FALSE	FALSE	FALSE
CNVblock__C1orf21	CNVblock__	FALSE		0.687273	TRUE	0.534444	0.187332	0.187332	100	TRUE			0.0789091	0.61226	mwu	0.12356	0.650381	0.261282	1.29859	0.0577834	0.424354	0.3405	1.40565	0.05	1	0.05	1	0.05	1	FALSE	FALSE	FALSE	FALSE	FALSE
CNVblock__EDEM3	CNVblock__	FALSE		0.679899	TRUE	0.534444	0.201032	0.201032	100	TRUE			0.0557667	0.601521	mwu	0.0902674	0.626519	0.290561	1.33718	0.0390009	0.394143	0.374396	1.45411	0.05	1	0.05	1	0.05	1	FALSE	FALSE	TRUE	FALSE	TRUE
CNVblock__RNF2	CNVblock__	FALSE		0.679899	TRUE	0.534444	0.201032	0.201032	100	TRUE			0.0557667	0.601521	mwu	0.0902674	0.626519	0.290561	1.33718	0.0390009	0.394143	0.374396	1.45411	0.05	1	0.05	1	0.05	1	FALSE	FALSE	TRUE	FALSE	TRUE
CNVblock__TRMT1L	CNVblock__	FALSE		0.679899	TRUE	0.534444	0.201032	0.201032	100	TRUE			0.0557667	0.601521	mwu	0.0902674	0.626519	0.290561	1.33718	0.0390009	0.394143	0.374396	1.45411	0.05	1	0.05	1	0.05	1	FALSE	FALSE	TRUE	FALSE	TRUE
CNVblock__SWT1	CNVblock__	FALSE		0.679899	TRUE	0.534444	0.201032	0.201032	100	TRUE			0.0557667	0.601521	mwu	0.0902674	0.626519	0.290561	1.33718	0.0390009	0.394143	0.374396	1.45411	0.05	1	0.05	1	0.05	1	FALSE	FALSE	TRUE	FALSE	TRUE
CNVblock__IVNS1ABP	CNVblock__	FALSE		0.679899	TRUE	0.534444	0.201032	0.201032	100	TRUE			0.0557667	0.601521	mwu	0.0902674	0.626519	0.290561	1.33718	0.0390009	0.394143	0.374396	1.45411	0.05	1	0.05	1	0.05	1	FALSE	FALSE	TRUE	FALSE	TRUE
CNVblock__HMCN1	CNVblock__	FALSE		0.679899	TRUE	0.534444	0.201032	0.201032	100	TRUE			0.0557667	0.601521	mwu	0.0902674	0.626519	0.290561	1.33718	0.0390009	0.394143	0.374396	1.45411	0.05	1	0.05	1	0.05	1	FALSE	FALSE	TRUE	FALSE	TRUE
CNVblock__PRG4	CNVblock__	FALSE		0.667071	TRUE	0.534444	0.190148	0.190148	100	TRUE			0.0702054	0.61226	mwu	0.117565	0.645917	0.272165	1.3128	0.0527541	0.420647	0.356915	1.42891	0.05	1	0.05	1	0.05	1	FALSE	FALSE	FALSE	FALSE	FALSE
CNVblock__TPR	CNVblock__	FALSE		0.667071	TRUE	0.534444	0.190148	0.190148	100	TRUE			0.0702054	0.61226	mwu	0.117565	0.645917	0.272165	1.3128	0.0527541	0.420647	0.356915	1.42891	0.05	1	0.05	1	0.05	1	FALSE	FALSE	FALSE	FALSE	FALSE
CNVblock__ODR4	CNVblock__	FALSE		0.667071	TRUE	0.534444	0.190148	0.190148	100	TRUE			0.0702054	0.61226	mwu	0.117565	0.645917	0.272165	1.3128	0.0527541	0.420647	0.356915	1.42891	0.05	1	0.05	1	0.05	1	FALSE	FALSE	FALSE	FALSE	FALSE
CNVblock__PDC	CNVblock__	FALSE		0.684747	TRUE	0.534444	0.176981	0.176981	100	TRUE			0.0836013	0.622422	mwu	0.122504	0.648152	0.262844	1.30062	0.0554845	0.424354	0.343428	1.40977	0.05	1	0.05	1	0.05	1	FALSE	FALSE	FALSE	FALSE	FALSE
CNVblock__PTGS2	CNVblock__	FALSE		0.684747	TRUE	0.534444	0.176981	0.176981	100	TRUE			0.0836013	0.622422	mwu	0.122504	0.648152	0.262844	1.30062	0.0554845	0.424354	0.343428	1.40977	0.05	1	0.05	1	0.05	1	FALSE	FALSE	FALSE	FALSE	FALSE
CNVblock__PLA2G4A	CNVblock__	FALSE		0.684747	TRUE	0.534444	0.176981	0.176981	100	TRUE			0.0836013	0.622422	mwu	0.122504	0.648152	0.262844	1.30062	0.0554845	0.424354	0.343428	1.40977	0.05	1	0.05	1	0.05	1	FALSE	FALSE	FALSE	FALSE	FALSE
CNVblock__BRINP3	CNVblock__	FALSE		0.684747	TRUE	0.534444	0.201291	0.201291	100	TRUE			0.0511088	0.601521	mwu	0.0805758	0.621721	0.297803	1.3469	0.033801	0.394143	0.381397	1.46433	0.05	1	0.05	1	0.05	1	FALSE	FALSE	TRUE	FALSE	TRUE
CNVblock__RGS18	CNVblock__	FALSE					0.246195	0.246195	100	TRUE			0.0171714	0.539786	mwu	0.0313508	0.590379	0.367883	1.44467	0.0115039	0.388397	0.457195	1.57964	0.05	1	0.05	1	0.05	1	TRUE	TRUE	TRUE	FALSE	TRUE
CNVblock__RGS21	CNVblock__	FALSE		0.687273	TRUE	0.534444	0.235864	0.235864	100	TRUE			0.0221677	0.570642	mwu	0.0323571	0.601168	0.366256	1.44232	0.0121225	0.388397	0.454104	1.57476	0.05	1	0.05	1	0.05	1	TRUE	TRUE	TRUE	FALSE	TRUE
CNVblock__RGS1	CNVblock__	FALSE		0.687273	TRUE	0.534444	0.235864	0.235864	100	TRUE			0.0221677	0.570642	mwu	0.0323571	0.601168	0.366256	1.44232	0.0121225	0.388397	0.454104	1.57476	0.05	1	0.05	1	0.05	1	TRUE	TRUE	TRUE	FALSE	TRUE
CNVblock__RGS13	CNVblock__	FALSE		0.687273	TRUE	0.534444	0.235864	0.235864	100	TRUE			0.0221677	0.570642	mwu	0.0323571	0.601168	0.366256	1.44232	0.0121225	0.388397	0.454104	1.57476	0.05	1	0.05	1	0.05	1	TRUE	TRUE	TRUE	FALSE	TRUE
CNVblock__RGS2	CNVblock__	FALSE					0.232472	0.232472	100	TRUE			0.0226027	0.571801	mwu	0.0298396	0.590379	0.368491	1.44555	0.0111588	0.388397	0.455086	1.57631	0.05	1	0.05	1	0.05	1	TRUE	TRUE	TRUE	FALSE	TRUE
CNVblock__UCHL5	CNVblock__	FALSE					0.232472	0.232472	100	TRUE			0.0226027	0.571801	mwu	0.0298396	0.590379	0.368491	1.44555	0.0111588	0.388397	0.455086	1.57631	0.05	1	0.05	1	0.05	1	TRUE	TRUE	TRUE	FALSE	TRUE
CNVblock__GLRX2	CNVblock__	FALSE					0.232472	0.232472	100	TRUE			0.0226027	0.571801	mwu	0.0298396	0.590379	0.368491	1.44555	0.0111588	0.388397	0.455086	1.57631	0.05	1	0.05	1	0.05	1	TRUE	TRUE	TRUE	FALSE	TRUE
CNVblock__CDC73	CNVblock__	FALSE					0.208494	0.208494	100	TRUE			0.0416833	0.601521	mwu	0.0463004	0.602623	0.33809	1.40227	0.0224372	0.394143	0.398202	1.48915	0.05	1	0.05	1	0.05	1	TRUE	TRUE	TRUE	FALSE	TRUE
CNVblock__B3GALT2	CNVblock__	FALSE					0.208494	0.208494	100	TRUE			0.0416833	0.601521	mwu	0.0463004	0.602623	0.33809	1.40227	0.0224372	0.394143	0.398202	1.48915	0.05	1	0.05	1	0.05	1	TRUE	TRUE	TRUE	FALSE	TRUE
CNVblock__KCNT2	CNVblock__	FALSE					0.195064	0.195064	100	TRUE			0.0593755	0.601521	mwu	0.0494538	0.602623	0.332742	1.39479	0.0242091	0.394143	0.392559	1.48077	0.05	1	0.05	1	0.05	1	FALSE	TRUE	TRUE	FALSE	TRUE
CNVblock__CFH	CNVblock__	FALSE		0.686869	TRUE	0.534444	0.160202	0.160202	100	TRUE			0.121552	0.656866	mwu	0.0958118	0.642868	0.283773	1.32813	0.0516994	0.420647	0.341483	1.40703	0.05	1	0.05	1	0.05	1	FALSE	FALSE	FALSE	FALSE	FALSE
CNVblock__CFHR3	CNVblock__	FALSE					0.136805	0.136805	100	TRUE			0.181685	0.758288	mwu	0.180918	0.739233	0.221745	1.24825	0.0997733	0.52907	0.281086	1.32457	0.05	1	0.05	1	0.05	1	FALSE	FALSE	FALSE	FALSE	FALSE
CNVblock__CFHR1	CNVblock__	FALSE					0.136805	0.136805	100	TRUE			0.181685	0.758288	mwu	0.180918	0.739233	0.221745	1.24825	0.0997733	0.52907	0.281086	1.32457	0.05	1	0.05	1	0.05	1	FALSE	FALSE	FALSE	FALSE	FALSE
CNVblock__CFHR4	CNVblock__	FALSE					0.136805	0.136805	100	TRUE			0.181685	0.758288	mwu	0.180918	0.739233	0.221745	1.24825	0.0997733	0.52907	0.281086	1.32457	0.05	1	0.05	1	0.05	1	FALSE	FALSE	FALSE	FALSE	FALSE
CNVblock__CFHR2	CNVblock__	FALSE		0.686869	TRUE	0.534444	0.160202	0.160202	100	TRUE			0.121552	0.656866	mwu	0.0958118	0.642868	0.283773	1.32813	0.0516994	0.420647	0.341483	1.40703	0.05	1	0.05	1	0.05	1	FALSE	FALSE	FALSE	FALSE	FALSE
CNVblock__CFHR5	CNVblock__	FALSE		0.686869	TRUE	0.534444	0.160202	0.160202	100	TRUE			0.121552	0.656866	mwu	0.0958118	0.642868	0.283773	1.32813	0.0516994	0.420647	0.341483	1.40703	0.05	1	0.05	1	0.05	1	FALSE	FALSE	FALSE	FALSE	FALSE
CNVblock__F13B	CNVblock__	FALSE					0.146944	0.146944	100	TRUE			0.162786	0.715941	mwu	0.133448	0.687566	0.252527	1.28727	0.0766259	0.463689	0.306933	1.35925	0.05	1	0.05	1	0.05	1	FALSE	FALSE	FALSE	FALSE	FALSE
CNVblock__ASPM	CNVblock__	FALSE					0.146944	0.146944	100	TRUE			0.162786	0.715941	mwu	0.133448	0.687566	0.252527	1.28727	0.0766259	0.463689	0.306933	1.35925	0.05	1	0.05	1	0.05	1	FALSE	FALSE	FALSE	FALSE	FALSE
CNVblock__ZBTB41	CNVblock__	FALSE					0.146944	0.146944	100	TRUE			0.162786	0.715941	mwu	0.133448	0.687566	0.252527	1.28727	0.0766259	0.463689	0.306933	1.35925	0.05	1	0.05	1	0.05	1	FALSE	FALSE	FALSE	FALSE	FALSE
CNVblock__CRB1	CNVblock__	FALSE					0.146944	0.146944	100	TRUE			0.162786	0.715941	mwu	0.133448	0.687566	0.252527	1.28727	0.0766259	0.463689	0.306933	1.35925	0.05	1	0.05	1	0.05	1	FALSE	FALSE	FALSE	FALSE	FALSE
CNVblock__DENND1B	CNVblock__	FALSE					0.15789	0.15789	100	TRUE			0.128764	0.664504	mwu	0.100026	0.642868	0.278787	1.32153	0.0553141	0.424354	0.334902	1.3978	0.05	1	0.05	1	0.05	1	FALSE	FALSE	FALSE	FALSE	FALSE
CNVblock__C1orf53	CNVblock__	FALSE					0.15789	0.15789	100	TRUE			0.128764	0.664504	mwu	0.100026	0.642868	0.278787	1.32153	0.0553141	0.424354	0.334902	1.3978	0.05	1	0.05	1	0.05	1	FALSE	FALSE	FALSE	FALSE	FALSE
CNVblock__LHX9	CNVblock__	FALSE					0.15789	0.15789	100	TRUE			0.128764	0.664504	mwu	0.100026	0.642868	0.278787	1.32153	0.0553141	0.424354	0.334902	1.3978	0.05	1	0.05	1	0.05	1	FALSE	FALSE	FALSE	FALSE	FALSE
CNVblock__NEK7	CNVblock__	FALSE					0.15789	0.15789	100	TRUE			0.128764	0.664504	mwu	0.100026	0.642868	0.278787	1.32153	0.0553141	0.424354	0.334902	1.3978	0.05	1	0.05	1	0.05	1	FALSE	FALSE	FALSE	FALSE	FALSE
CNVblock__ATP6V1G3	CNVblock__	FALSE		0.683939	TRUE	0.534444	0.146922	0.146922	100	TRUE			0.152845	0.709096	mwu	0.128607	0.668907	0.261026	1.29826	0.0731703	0.456981	0.317738	1.37402	0.05	1	0.05	1	0.05	1	FALSE	FALSE	FALSE	FALSE	FALSE
CNVblock__PTPRC	CNVblock__	FALSE		0.683939	TRUE	0.534444	0.146922	0.146922	100	TRUE			0.152845	0.709096	mwu	0.128607	0.668907	0.261026	1.29826	0.0731703	0.456981	0.317738	1.37402	0.05	1	0.05	1	0.05	1	FALSE	FALSE	FALSE	FALSE	FALSE
CNVblock__NR5A2	CNVblock__	FALSE		0.683939	TRUE	0.534444	0.146922	0.146922	100	TRUE			0.152845	0.709096	mwu	0.128607	0.668907	0.261026	1.29826	0.0731703	0.456981	0.317738	1.37402	0.05	1	0.05	1	0.05	1	FALSE	FALSE	FALSE	FALSE	FALSE
CNVblock__ZNF281	CNVblock__	FALSE		0.669091	TRUE	0.534444	0.160349	0.160349	100	TRUE			0.124911	0.657758	mwu	0.102107	0.645917	0.284623	1.32926	0.0561678	0.424354	0.343693	1.41015	0.05	1	0.05	1	0.05	1	FALSE	FALSE	FALSE	FALSE	FALSE
CNVblock__KIF14	CNVblock__	FALSE		0.669091	TRUE	0.534444	0.160349	0.160349	100	TRUE			0.124911	0.657758	mwu	0.102107	0.645917	0.284623	1.32926	0.0561678	0.424354	0.343693	1.41015	0.05	1	0.05	1	0.05	1	FALSE	FALSE	FALSE	FALSE	FALSE
CNVblock__DDX59	CNVblock__	FALSE		0.669091	TRUE	0.534444	0.160349	0.160349	100	TRUE			0.124911	0.657758	mwu	0.102107	0.645917	0.284623	1.32926	0.0561678	0.424354	0.343693	1.41015	0.05	1	0.05	1	0.05	1	FALSE	FALSE	FALSE	FALSE	FALSE
CNVblock__CAMSAP2	CNVblock__	FALSE		0.669091	TRUE	0.534444	0.160349	0.160349	100	TRUE			0.124911	0.657758	mwu	0.102107	0.645917	0.284623	1.32926	0.0561678	0.424354	0.343693	1.41015	0.05	1	0.05	1	0.05	1	FALSE	FALSE	FALSE	FALSE	FALSE
CNVblock__GPR25	CNVblock__	FALSE		0.678384	TRUE	0.534444	0.135799	0.135799	100	TRUE			0.192591	0.768811	mwu	0.113449	0.645917	0.270641	1.3108	0.0874802	0.501653	0.300833	1.35098	0.05	1	0.05	1	0.05	1	FALSE	FALSE	FALSE	FALSE	FALSE
CNVblock__INAVA	CNVblock__	FALSE		0.678384	TRUE	0.534444	0.135799	0.135799	100	TRUE			0.192591	0.768811	mwu	0.113449	0.645917	0.270641	1.3108	0.0874802	0.501653	0.300833	1.35098	0.05	1	0.05	1	0.05	1	FALSE	FALSE	FALSE	FALSE	FALSE
CNVblock__KIF21B	CNVblock__	FALSE		0.678384	TRUE	0.534444	0.135799	0.135799	100	TRUE			0.192591	0.768811	mwu	0.113449	0.645917	0.270641	1.3108	0.0874802	0.501653	0.300833	1.35098	0.05	1	0.05	1	0.05	1	FALSE	FALSE	FALSE	FALSE	FALSE
CNVblock__CACNA1S	CNVblock__	FALSE		0.678384	TRUE	0.534444	0.135799	0.135799	100	TRUE			0.192591	0.768811	mwu	0.113449	0.645917	0.270641	1.3108	0.0874802	0.501653	0.300833	1.35098	0.05	1	0.05	1	0.05	1	FALSE	FALSE	FALSE	FALSE	FALSE
CNVblock__ASCL5	CNVblock__	FALSE		0.678384	TRUE	0.534444	0.135799	0.135799	100	TRUE			0.192591	0.768811	mwu	0.113449	0.645917	0.270641	1.3108	0.0874802	0.501653	0.300833	1.35098	0.05	1	0.05	1	0.05	1	FALSE	FALSE	FALSE	FALSE	FALSE
CNVblock__TMEM9	CNVblock__	FALSE		0.678384	TRUE	0.534444	0.135799	0.135799	100	TRUE			0.192591	0.768811	mwu	0.113449	0.645917	0.270641	1.3108	0.0874802	0.501653	0.300833	1.35098	0.05	1	0.05	1	0.05	1	FALSE	FALSE	FALSE	FALSE	FALSE
CNVblock__IGFN1	CNVblock__	FALSE		0.678384	TRUE	0.534444	0.135799	0.135799	100	TRUE			0.192591	0.768811	mwu	0.113449	0.645917	0.270641	1.3108	0.0874802	0.501653	0.300833	1.35098	0.05	1	0.05	1	0.05	1	FALSE	FALSE	FALSE	FALSE	FALSE
CNVblock__PKP1	CNVblock__	FALSE		0.683939	TRUE	0.534444	0.146922	0.146922	100	TRUE			0.152845	0.709096	mwu	0.106532	0.645917	0.275586	1.3173	0.0823554	0.481846	0.305845	1.35777	0.05	1	0.05	1	0.05	1	FALSE	FALSE	FALSE	FALSE	FALSE
CNVblock__TNNT2	CNVblock__	FALSE		0.674242	TRUE	0.534444	0.122496	0.122496	100	TRUE			0.235281	0.781152	mwu	0.173215	0.73029	0.232838	1.26218	0.139673	0.629612	0.261034	1.29827	0.05	1	0.05	1	0.05	1	FALSE	FALSE	FALSE	FALSE	FALSE
CNVblock__LAD1	CNVblock__	FALSE		0.65899	TRUE	0.534444	0.1358	0.1358	100	TRUE			0.1976	0.768811	mwu	0.146155	0.696516	0.252457	1.28718	0.116113	0.571209	0.282723	1.32674	0.05	1	0.05	1	0.05	1	FALSE	FALSE	FALSE	FALSE	FALSE
CNVblock__TNNI1	CNVblock__	FALSE		0.65899	TRUE	0.534444	0.1358	0.1358	100	TRUE			0.1976	0.768811	mwu	0.146155	0.696516	0.252457	1.28718	0.116113	0.571209	0.282723	1.32674	0.05	1	0.05	1	0.05	1	FALSE	FALSE	FALSE	FALSE	FALSE
CNVblock__PHLDA3	CNVblock__	FALSE		0.623838	TRUE	0.534444	0.161987	0.161987	100	TRUE			0.130725	0.665294	mwu	0.12108	0.645917	0.284889	1.32962	0.0685767	0.451163	0.3497	1.41864	0.05	1	0.05	1	0.05	1	FALSE	FALSE	FALSE	FALSE	FALSE
CNVblock__CSRP1	CNVblock__	FALSE		0.623838	TRUE	0.534444	0.161987	0.161987	100	TRUE			0.130725	0.665294	mwu	0.12108	0.645917	0.284889	1.32962	0.0685767	0.451163	0.3497	1.41864	0.05	1	0.05	1	0.05	1	FALSE	FALSE	FALSE	FALSE	FALSE
CNVblock__NAV1	CNVblock__	FALSE		0.610505	TRUE	0.534444	0.136971	0.136971	100	TRUE			0.206618	0.768811	mwu	0.142968	0.687603	0.269494	1.3093	0.0744145	0.456981	0.343345	1.40966	0.05	1	0.05	1	0.05	1	FALSE	FALSE	FALSE	FALSE	FALSE
CNVblock__IPO9	CNVblock__	FALSE		0.610505	TRUE	0.534444	0.136971	0.136971	100	TRUE			0.206618	0.768811	mwu	0.142968	0.687603	0.269494	1.3093	0.0744145	0.456981	0.343345	1.40966	0.05	1	0.05	1	0.05	1	FALSE	FALSE	FALSE	FALSE	FALSE
CNVblock__SHISA4	CNVblock__	FALSE		0.610505	TRUE	0.534444	0.136971	0.136971	100	TRUE			0.206618	0.768811	mwu	0.142968	0.687603	0.269494	1.3093	0.0744145	0.456981	0.343345	1.40966	0.05	1	0.05	1	0.05	1	FALSE	FALSE	FALSE	FALSE	FALSE
CNVblock__LMOD1	CNVblock__	FALSE		0.610505	TRUE	0.534444	0.136971	0.136971	100	TRUE			0.206618	0.768811	mwu	0.142968	0.687603	0.269494	1.3093	0.0744145	0.456981	0.343345	1.40966	0.05	1	0.05	1	0.05	1	FALSE	FALSE	FALSE	FALSE	FALSE
CNVblock__TIMM17A	CNVblock__	FALSE		0.610505	TRUE	0.534444	0.136971	0.136971	100	TRUE			0.206618	0.768811	mwu	0.142968	0.687603	0.269494	1.3093	0.0744145	0.456981	0.343345	1.40966	0.05	1	0.05	1	0.05	1	FALSE	FALSE	FALSE	FALSE	FALSE
CNVblock__RNPEP	CNVblock__	FALSE		0.610505	TRUE	0.534444	0.136971	0.136971	100	TRUE			0.206618	0.768811	mwu	0.142968	0.687603	0.269494	1.3093	0.0744145	0.456981	0.343345	1.40966	0.05	1	0.05	1	0.05	1	FALSE	FALSE	FALSE	FALSE	FALSE
CNVblock__ELF3	CNVblock__	FALSE		0.610505	TRUE	0.534444	0.136971	0.136971	100	TRUE			0.206618	0.768811	mwu	0.142968	0.687603	0.269494	1.3093	0.0744145	0.456981	0.343345	1.40966	0.05	1	0.05	1	0.05	1	FALSE	FALSE	FALSE	FALSE	FALSE
CNVblock__GPR37L1	CNVblock__	FALSE		0.610505	TRUE	0.534444	0.136971	0.136971	100	TRUE			0.206618	0.768811	mwu	0.142968	0.687603	0.269494	1.3093	0.0744145	0.456981	0.343345	1.40966	0.05	1	0.05	1	0.05	1	FALSE	FALSE	FALSE	FALSE	FALSE
CNVblock__ARL8A	CNVblock__	FALSE		0.610505	TRUE	0.534444	0.136971	0.136971	100	TRUE			0.206618	0.768811	mwu	0.142968	0.687603	0.269494	1.3093	0.0744145	0.456981	0.343345	1.40966	0.05	1	0.05	1	0.05	1	FALSE	FALSE	FALSE	FALSE	FALSE
CNVblock__PTPN7	CNVblock__	FALSE		0.610505	TRUE	0.534444	0.136971	0.136971	100	TRUE			0.206618	0.768811	mwu	0.142968	0.687603	0.269494	1.3093	0.0744145	0.456981	0.343345	1.40966	0.05	1	0.05	1	0.05	1	FALSE	FALSE	FALSE	FALSE	FALSE
CNVblock__LGR6	CNVblock__	FALSE		0.610505	TRUE	0.534444	0.136971	0.136971	100	TRUE			0.206618	0.768811	mwu	0.142968	0.687603	0.269494	1.3093	0.0744145	0.456981	0.343345	1.40966	0.05	1	0.05	1	0.05	1	FALSE	FALSE	FALSE	FALSE	FALSE
CNVblock__UBE2T	CNVblock__	FALSE		0.610505	TRUE	0.534444	0.136971	0.136971	100	TRUE			0.206618	0.768811	mwu	0.142968	0.687603	0.269494	1.3093	0.0744145	0.456981	0.343345	1.40966	0.05	1	0.05	1	0.05	1	FALSE	FALSE	FALSE	FALSE	FALSE
CNVblock__PPP1R12B	CNVblock__	FALSE		0.610505	TRUE	0.534444	0.136971	0.136971	100	TRUE			0.206618	0.768811	mwu	0.142968	0.687603	0.269494	1.3093	0.0744145	0.456981	0.343345	1.40966	0.05	1	0.05	1	0.05	1	FALSE	FALSE	FALSE	FALSE	FALSE
CNVblock__SYT2	CNVblock__	FALSE		0.610505	TRUE	0.534444	0.136971	0.136971	100	TRUE			0.206618	0.768811	mwu	0.142968	0.687603	0.269494	1.3093	0.0744145	0.456981	0.343345	1.40966	0.05	1	0.05	1	0.05	1	FALSE	FALSE	FALSE	FALSE	FALSE
CNVblock__KDM5B	CNVblock__	FALSE		0.610505	TRUE	0.534444	0.136971	0.136971	100	TRUE			0.206618	0.768811	mwu	0.142968	0.687603	0.269494	1.3093	0.0744145	0.456981	0.343345	1.40966	0.05	1	0.05	1	0.05	1	FALSE	FALSE	FALSE	FALSE	FALSE
CNVblock__RABIF	CNVblock__	FALSE		0.610505	TRUE	0.534444	0.136971	0.136971	100	TRUE			0.206618	0.768811	mwu	0.142968	0.687603	0.269494	1.3093	0.0744145	0.456981	0.343345	1.40966	0.05	1	0.05	1	0.05	1	FALSE	FALSE	FALSE	FALSE	FALSE
CNVblock__KLHL12	CNVblock__	FALSE		0.610505	TRUE	0.534444	0.136971	0.136971	100	TRUE			0.206618	0.768811	mwu	0.142968	0.687603	0.269494	1.3093	0.0744145	0.456981	0.343345	1.40966	0.05	1	0.05	1	0.05	1	FALSE	FALSE	FALSE	FALSE	FALSE
CNVblock__ADIPOR1	CNVblock__	FALSE		0.610505	TRUE	0.534444	0.136971	0.136971	100	TRUE			0.206618	0.768811	mwu	0.142968	0.687603	0.269494	1.3093	0.0744145	0.456981	0.343345	1.40966	0.05	1	0.05	1	0.05	1	FALSE	FALSE	FALSE	FALSE	FALSE
CNVblock__CYB5R1	CNVblock__	FALSE		0.610505	TRUE	0.534444	0.136971	0.136971	100	TRUE			0.206618	0.768811	mwu	0.142968	0.687603	0.269494	1.3093	0.0744145	0.456981	0.343345	1.40966	0.05	1	0.05	1	0.05	1	FALSE	FALSE	FALSE	FALSE	FALSE
CNVblock__TMEM183A	CNVblock__	FALSE		0.610505	TRUE	0.534444	0.136971	0.136971	100	TRUE			0.206618	0.768811	mwu	0.142968	0.687603	0.269494	1.3093	0.0744145	0.456981	0.343345	1.40966	0.05	1	0.05	1	0.05	1	FALSE	FALSE	FALSE	FALSE	FALSE
CNVblock__PPFIA4	CNVblock__	FALSE		0.610505	TRUE	0.534444	0.136971	0.136971	100	TRUE			0.206618	0.768811	mwu	0.142968	0.687603	0.269494	1.3093	0.0744145	0.456981	0.343345	1.40966	0.05	1	0.05	1	0.05	1	FALSE	FALSE	FALSE	FALSE	FALSE
CNVblock__MYOG	CNVblock__	FALSE		0.610505	TRUE	0.534444	0.136971	0.136971	100	TRUE			0.206618	0.768811	mwu	0.142968	0.687603	0.269494	1.3093	0.0744145	0.456981	0.343345	1.40966	0.05	1	0.05	1	0.05	1	FALSE	FALSE	FALSE	FALSE	FALSE
CNVblock__ADORA1	CNVblock__	FALSE		0.610505	TRUE	0.534444	0.136971	0.136971	100	TRUE			0.206618	0.768811	mwu	0.142968	0.687603	0.269494	1.3093	0.0744145	0.456981	0.343345	1.40966	0.05	1	0.05	1	0.05	1	FALSE	FALSE	FALSE	FALSE	FALSE
CNVblock__MYBPH	CNVblock__	FALSE		0.610505	TRUE	0.534444	0.136971	0.136971	100	TRUE			0.206618	0.768811	mwu	0.142968	0.687603	0.269494	1.3093	0.0744145	0.456981	0.343345	1.40966	0.05	1	0.05	1	0.05	1	FALSE	FALSE	FALSE	FALSE	FALSE
CNVblock__CHI3L1	CNVblock__	FALSE		0.610505	TRUE	0.534444	0.136971	0.136971	100	TRUE			0.206618	0.768811	mwu	0.142968	0.687603	0.269494	1.3093	0.0744145	0.456981	0.343345	1.40966	0.05	1	0.05	1	0.05	1	FALSE	FALSE	FALSE	FALSE	FALSE
CNVblock__CHIT1	CNVblock__	FALSE		0.610505	TRUE	0.534444	0.136971	0.136971	100	TRUE			0.206618	0.768811	mwu	0.142968	0.687603	0.269494	1.3093	0.0744145	0.456981	0.343345	1.40966	0.05	1	0.05	1	0.05	1	FALSE	FALSE	FALSE	FALSE	FALSE
CNVblock__BTG2	CNVblock__	FALSE		0.610505	TRUE	0.534444	0.136971	0.136971	100	TRUE			0.206618	0.768811	mwu	0.142968	0.687603	0.269494	1.3093	0.0744145	0.456981	0.343345	1.40966	0.05	1	0.05	1	0.05	1	FALSE	FALSE	FALSE	FALSE	FALSE
CNVblock__FMOD	CNVblock__	FALSE		0.610505	TRUE	0.534444	0.136971	0.136971	100	TRUE			0.206618	0.768811	mwu	0.142968	0.687603	0.269494	1.3093	0.0744145	0.456981	0.343345	1.40966	0.05	1	0.05	1	0.05	1	FALSE	FALSE	FALSE	FALSE	FALSE
CNVblock__PRELP	CNVblock__	FALSE		0.610505	TRUE	0.534444	0.136971	0.136971	100	TRUE			0.206618	0.768811	mwu	0.142968	0.687603	0.269494	1.3093	0.0744145	0.456981	0.343345	1.40966	0.05	1	0.05	1	0.05	1	FALSE	FALSE	FALSE	FALSE	FALSE
CNVblock__OPTC	CNVblock__	FALSE		0.610505	TRUE	0.534444	0.136971	0.136971	100	TRUE			0.206618	0.768811	mwu	0.142968	0.687603	0.269494	1.3093	0.0744145	0.456981	0.343345	1.40966	0.05	1	0.05	1	0.05	1	FALSE	FALSE	FALSE	FALSE	FALSE
CNVblock__ATP2B4	CNVblock__	FALSE		0.610505	TRUE	0.534444	0.136971	0.136971	100	TRUE			0.206618	0.768811	mwu	0.142968	0.687603	0.269494	1.3093	0.0744145	0.456981	0.343345	1.40966	0.05	1	0.05	1	0.05	1	FALSE	FALSE	FALSE	FALSE	FALSE
CNVblock__LAX1	CNVblock__	FALSE		0.610505	TRUE	0.534444	0.136971	0.136971	100	TRUE			0.206618	0.768811	mwu	0.142968	0.687603	0.269494	1.3093	0.0744145	0.456981	0.343345	1.40966	0.05	1	0.05	1	0.05	1	FALSE	FALSE	FALSE	FALSE	FALSE
CNVblock__ZC3H11A	CNVblock__	FALSE		0.610505	TRUE	0.534444	0.136971	0.136971	100	TRUE			0.206618	0.768811	mwu	0.142968	0.687603	0.269494	1.3093	0.0744145	0.456981	0.343345	1.40966	0.05	1	0.05	1	0.05	1	FALSE	FALSE	FALSE	FALSE	FALSE
CNVblock__ZBED6	CNVblock__	FALSE		0.610505	TRUE	0.534444	0.136971	0.136971	100	TRUE			0.206618	0.768811	mwu	0.142968	0.687603	0.269494	1.3093	0.0744145	0.456981	0.343345	1.40966	0.05	1	0.05	1	0.05	1	FALSE	FALSE	FALSE	FALSE	FALSE
CNVblock__SNRPE	CNVblock__	FALSE		0.610505	TRUE	0.534444	0.136971	0.136971	100	TRUE			0.206618	0.768811	mwu	0.142968	0.687603	0.269494	1.3093	0.0744145	0.456981	0.343345	1.40966	0.05	1	0.05	1	0.05	1	FALSE	FALSE	FALSE	FALSE	FALSE
CNVblock__SOX13	CNVblock__	FALSE		0.610505	TRUE	0.534444	0.136971	0.136971	100	TRUE			0.206618	0.768811	mwu	0.142968	0.687603	0.269494	1.3093	0.0744145	0.456981	0.343345	1.40966	0.05	1	0.05	1	0.05	1	FALSE	FALSE	FALSE	FALSE	FALSE
CNVblock__ETNK2	CNVblock__	FALSE		0.610505	TRUE	0.534444	0.136971	0.136971	100	TRUE			0.206618	0.768811	mwu	0.142968	0.687603	0.269494	1.3093	0.0744145	0.456981	0.343345	1.40966	0.05	1	0.05	1	0.05	1	FALSE	FALSE	FALSE	FALSE	FALSE
CNVblock__REN	CNVblock__	FALSE		0.610505	TRUE	0.534444	0.136971	0.136971	100	TRUE			0.206618	0.768811	mwu	0.142968	0.687603	0.269494	1.3093	0.0744145	0.456981	0.343345	1.40966	0.05	1	0.05	1	0.05	1	FALSE	FALSE	FALSE	FALSE	FALSE
CNVblock__KISS1	CNVblock__	FALSE		0.610505	TRUE	0.534444	0.136971	0.136971	100	TRUE			0.206618	0.768811	mwu	0.142968	0.687603	0.269494	1.3093	0.0744145	0.456981	0.343345	1.40966	0.05	1	0.05	1	0.05	1	FALSE	FALSE	FALSE	FALSE	FALSE
CNVblock__GOLT1A	CNVblock__	FALSE		0.610505	TRUE	0.534444	0.136971	0.136971	100	TRUE			0.206618	0.768811	mwu	0.142968	0.687603	0.269494	1.3093	0.0744145	0.456981	0.343345	1.40966	0.05	1	0.05	1	0.05	1	FALSE	FALSE	FALSE	FALSE	FALSE
CNVblock__PLEKHA6	CNVblock__	FALSE		0.610505	TRUE	0.534444	0.136971	0.136971	100	TRUE			0.206618	0.768811	mwu	0.142968	0.687603	0.269494	1.3093	0.0744145	0.456981	0.343345	1.40966	0.05	1	0.05	1	0.05	1	FALSE	FALSE	FALSE	FALSE	FALSE
CNVblock__PPP1R15B	CNVblock__	FALSE		0.610505	TRUE	0.534444	0.136971	0.136971	100	TRUE			0.206618	0.768811	mwu	0.142968	0.687603	0.269494	1.3093	0.0744145	0.456981	0.343345	1.40966	0.05	1	0.05	1	0.05	1	FALSE	FALSE	FALSE	FALSE	FALSE
CNVblock__PIK3C2B	CNVblock__	FALSE		0.610505	TRUE	0.534444	0.136971	0.136971	100	TRUE			0.206618	0.768811	mwu	0.142968	0.687603	0.269494	1.3093	0.0744145	0.456981	0.343345	1.40966	0.05	1	0.05	1	0.05	1	FALSE	FALSE	FALSE	FALSE	FALSE
CNVblock__MDM4	CNVblock__	FALSE		0.610505	TRUE	0.534444	0.136971	0.136971	100	TRUE			0.206618	0.768811	mwu	0.142968	0.687603	0.269494	1.3093	0.0744145	0.456981	0.343345	1.40966	0.05	1	0.05	1	0.05	1	FALSE	FALSE	FALSE	FALSE	FALSE
CNVblock__LRRN2	CNVblock__	FALSE		0.623838	TRUE	0.534444	0.161987	0.161987	100	TRUE			0.130725	0.665294	mwu	0.0855257	0.621721	0.315605	1.37109	0.040897	0.394418	0.391452	1.47913	0.05	1	0.05	1	0.05	1	FALSE	FALSE	TRUE	FALSE	TRUE
CNVblock__NFASC	CNVblock__	FALSE		0.623838	TRUE	0.534444	0.161987	0.161987	100	TRUE			0.130725	0.665294	mwu	0.0855257	0.621721	0.315605	1.37109	0.040897	0.394418	0.391452	1.47913	0.05	1	0.05	1	0.05	1	FALSE	FALSE	TRUE	FALSE	TRUE
CNVblock__CNTN2	CNVblock__	FALSE		0.623838	TRUE	0.534444	0.161987	0.161987	100	TRUE			0.130725	0.665294	mwu	0.0855257	0.621721	0.315605	1.37109	0.040897	0.394418	0.391452	1.47913	0.05	1	0.05	1	0.05	1	FALSE	FALSE	TRUE	FALSE	TRUE
CNVblock__TMEM81	CNVblock__	FALSE		0.623838	TRUE	0.534444	0.161987	0.161987	100	TRUE			0.130725	0.665294	mwu	0.0855257	0.621721	0.315605	1.37109	0.040897	0.394418	0.391452	1.47913	0.05	1	0.05	1	0.05	1	FALSE	FALSE	TRUE	FALSE	TRUE
CNVblock__RBBP5	CNVblock__	FALSE		0.623838	TRUE	0.534444	0.161987	0.161987	100	TRUE			0.130725	0.665294	mwu	0.0855257	0.621721	0.315605	1.37109	0.040897	0.394418	0.391452	1.47913	0.05	1	0.05	1	0.05	1	FALSE	FALSE	TRUE	FALSE	TRUE
CNVblock__DSTYK	CNVblock__	FALSE		0.623838	TRUE	0.534444	0.161987	0.161987	100	TRUE			0.130725	0.665294	mwu	0.0855257	0.621721	0.315605	1.37109	0.040897	0.394418	0.391452	1.47913	0.05	1	0.05	1	0.05	1	FALSE	FALSE	TRUE	FALSE	TRUE
CNVblock__TMCC2	CNVblock__	FALSE		0.623838	TRUE	0.534444	0.161987	0.161987	100	TRUE			0.130725	0.665294	mwu	0.0855257	0.621721	0.315605	1.37109	0.040897	0.394418	0.391452	1.47913	0.05	1	0.05	1	0.05	1	FALSE	FALSE	TRUE	FALSE	TRUE
CNVblock__NUAK2	CNVblock__	FALSE		0.623838	TRUE	0.534444	0.161987	0.161987	100	TRUE			0.130725	0.665294	mwu	0.0855257	0.621721	0.315605	1.37109	0.040897	0.394418	0.391452	1.47913	0.05	1	0.05	1	0.05	1	FALSE	FALSE	TRUE	FALSE	TRUE
CNVblock__KLHDC8A	CNVblock__	FALSE		0.623838	TRUE	0.534444	0.161987	0.161987	100	TRUE			0.130725	0.665294	mwu	0.0855257	0.621721	0.315605	1.37109	0.040897	0.394418	0.391452	1.47913	0.05	1	0.05	1	0.05	1	FALSE	FALSE	TRUE	FALSE	TRUE
CNVblock__LEMD1	CNVblock__	FALSE		0.623838	TRUE	0.534444	0.161987	0.161987	100	TRUE			0.130725	0.665294	mwu	0.0855257	0.621721	0.315605	1.37109	0.040897	0.394418	0.391452	1.47913	0.05	1	0.05	1	0.05	1	FALSE	FALSE	TRUE	FALSE	TRUE
CNVblock__BLACAT1	CNVblock__	FALSE		0.623838	TRUE	0.534444	0.161987	0.161987	100	TRUE			0.130725	0.665294	mwu	0.0855257	0.621721	0.315605	1.37109	0.040897	0.394418	0.391452	1.47913	0.05	1	0.05	1	0.05	1	FALSE	FALSE	TRUE	FALSE	TRUE
CNVblock__CDK18	CNVblock__	FALSE		0.623838	TRUE	0.534444	0.161987	0.161987	100	TRUE			0.130725	0.665294	mwu	0.0855257	0.621721	0.315605	1.37109	0.040897	0.394418	0.391452	1.47913	0.05	1	0.05	1	0.05	1	FALSE	FALSE	TRUE	FALSE	TRUE
CNVblock__MFSD4A	CNVblock__	FALSE		0.623838	TRUE	0.534444	0.161987	0.161987	100	TRUE			0.130725	0.665294	mwu	0.0855257	0.621721	0.315605	1.37109	0.040897	0.394418	0.391452	1.47913	0.05	1	0.05	1	0.05	1	FALSE	FALSE	TRUE	FALSE	TRUE
CNVblock__ELK4	CNVblock__	FALSE		0.623838	TRUE	0.534444	0.161987	0.161987	100	TRUE			0.130725	0.665294	mwu	0.0855257	0.621721	0.315605	1.37109	0.040897	0.394418	0.391452	1.47913	0.05	1	0.05	1	0.05	1	FALSE	FALSE	TRUE	FALSE	TRUE
CNVblock__SLC45A3	CNVblock__	FALSE		0.623838	TRUE	0.534444	0.161987	0.161987	100	TRUE			0.130725	0.665294	mwu	0.0855257	0.621721	0.315605	1.37109	0.040897	0.394418	0.391452	1.47913	0.05	1	0.05	1	0.05	1	FALSE	FALSE	TRUE	FALSE	TRUE
CNVblock__NUCKS1	CNVblock__	FALSE		0.623838	TRUE	0.534444	0.161987	0.161987	100	TRUE			0.130725	0.665294	mwu	0.0855257	0.621721	0.315605	1.37109	0.040897	0.394418	0.391452	1.47913	0.05	1	0.05	1	0.05	1	FALSE	FALSE	TRUE	FALSE	TRUE
CNVblock__RAB29	CNVblock__	FALSE		0.623838	TRUE	0.534444	0.161987	0.161987	100	TRUE			0.130725	0.665294	mwu	0.0855257	0.621721	0.315605	1.37109	0.040897	0.394418	0.391452	1.47913	0.05	1	0.05	1	0.05	1	FALSE	FALSE	TRUE	FALSE	TRUE
CNVblock__SLC41A1	CNVblock__	FALSE		0.623838	TRUE	0.534444	0.161987	0.161987	100	TRUE			0.130725	0.665294	mwu	0.0855257	0.621721	0.315605	1.37109	0.040897	0.394418	0.391452	1.47913	0.05	1	0.05	1	0.05	1	FALSE	FALSE	TRUE	FALSE	TRUE
CNVblock__PM20D1	CNVblock__	FALSE		0.623838	TRUE	0.534444	0.161987	0.161987	100	TRUE			0.130725	0.665294	mwu	0.0855257	0.621721	0.315605	1.37109	0.040897	0.394418	0.391452	1.47913	0.05	1	0.05	1	0.05	1	FALSE	FALSE	TRUE	FALSE	TRUE
CNVblock__SLC26A9	CNVblock__	FALSE		0.623838	TRUE	0.534444	0.161987	0.161987	100	TRUE			0.130725	0.665294	mwu	0.0855257	0.621721	0.315605	1.37109	0.040897	0.394418	0.391452	1.47913	0.05	1	0.05	1	0.05	1	FALSE	FALSE	TRUE	FALSE	TRUE
CNVblock__RAB7B	CNVblock__	FALSE		0.636364	TRUE	0.534444	0.186612	0.186612	100	TRUE			0.0787582	0.61226	mwu	0.0714228	0.621721	0.330534	1.39171	0.0375494	0.394143	0.397309	1.48782	0.05	1	0.05	1	0.05	1	FALSE	FALSE	TRUE	FALSE	TRUE
CNVblock__CTSE	CNVblock__	FALSE		0.636364	TRUE	0.534444	0.186612	0.186612	100	TRUE			0.0787582	0.61226	mwu	0.0714228	0.621721	0.330534	1.39171	0.0375494	0.394143	0.397309	1.48782	0.05	1	0.05	1	0.05	1	FALSE	FALSE	TRUE	FALSE	TRUE
CNVblock__RHEX	CNVblock__	FALSE		0.636364	TRUE	0.534444	0.186612	0.186612	100	TRUE			0.0787582	0.61226	mwu	0.0714228	0.621721	0.330534	1.39171	0.0375494	0.394143	0.397309	1.48782	0.05	1	0.05	1	0.05	1	FALSE	FALSE	TRUE	FALSE	TRUE
CNVblock__AVPR1B	CNVblock__	FALSE		0.636364	TRUE	0.534444	0.186612	0.186612	100	TRUE			0.0787582	0.61226	mwu	0.0714228	0.621721	0.330534	1.39171	0.0375494	0.394143	0.397309	1.48782	0.05	1	0.05	1	0.05	1	FALSE	FALSE	TRUE	FALSE	TRUE
CNVblock__FAM72A	CNVblock__	FALSE		0.636364	TRUE	0.534444	0.186612	0.186612	100	TRUE			0.0787582	0.61226	mwu	0.0714228	0.621721	0.330534	1.39171	0.0375494	0.394143	0.397309	1.48782	0.05	1	0.05	1	0.05	1	FALSE	FALSE	TRUE	FALSE	TRUE
CNVblock__SRGAP2	CNVblock__	FALSE		0.636364	TRUE	0.534444	0.186612	0.186612	100	TRUE			0.0787582	0.61226	mwu	0.0714228	0.621721	0.330534	1.39171	0.0375494	0.394143	0.397309	1.48782	0.05	1	0.05	1	0.05	1	FALSE	FALSE	TRUE	FALSE	TRUE
CNVblock__IKBKE	CNVblock__	FALSE		0.636364	TRUE	0.534444	0.186612	0.186612	100	TRUE			0.0787582	0.61226	mwu	0.0714228	0.621721	0.330534	1.39171	0.0375494	0.394143	0.397309	1.48782	0.05	1	0.05	1	0.05	1	FALSE	FALSE	TRUE	FALSE	TRUE
CNVblock__RASSF5	CNVblock__	FALSE		0.636364	TRUE	0.534444	0.186612	0.186612	100	TRUE			0.0787582	0.61226	mwu	0.0714228	0.621721	0.330534	1.39171	0.0375494	0.394143	0.397309	1.48782	0.05	1	0.05	1	0.05	1	FALSE	FALSE	TRUE	FALSE	TRUE
CNVblock__EIF2D	CNVblock__	FALSE		0.636364	TRUE	0.534444	0.186612	0.186612	100	TRUE			0.0787582	0.61226	mwu	0.0714228	0.621721	0.330534	1.39171	0.0375494	0.394143	0.397309	1.48782	0.05	1	0.05	1	0.05	1	FALSE	FALSE	TRUE	FALSE	TRUE
CNVblock__DYRK3	CNVblock__	FALSE		0.636364	TRUE	0.534444	0.186612	0.186612	100	TRUE			0.0787582	0.61226	mwu	0.0714228	0.621721	0.330534	1.39171	0.0375494	0.394143	0.397309	1.48782	0.05	1	0.05	1	0.05	1	FALSE	FALSE	TRUE	FALSE	TRUE
CNVblock__MAPKAPK2	CNVblock__	FALSE		0.636364	TRUE	0.534444	0.186612	0.186612	100	TRUE			0.0787582	0.61226	mwu	0.0714228	0.621721	0.330534	1.39171	0.0375494	0.394143	0.397309	1.48782	0.05	1	0.05	1	0.05	1	FALSE	FALSE	TRUE	FALSE	TRUE
CNVblock__IL10	CNVblock__	FALSE		0.636364	TRUE	0.534444	0.186612	0.186612	100	TRUE			0.0787582	0.61226	mwu	0.0714228	0.621721	0.330534	1.39171	0.0375494	0.394143	0.397309	1.48782	0.05	1	0.05	1	0.05	1	FALSE	FALSE	TRUE	FALSE	TRUE
CNVblock__IL19	CNVblock__	FALSE		0.636364	TRUE	0.534444	0.186612	0.186612	100	TRUE			0.0787582	0.61226	mwu	0.0714228	0.621721	0.330534	1.39171	0.0375494	0.394143	0.397309	1.48782	0.05	1	0.05	1	0.05	1	FALSE	FALSE	TRUE	FALSE	TRUE
CNVblock__IL20	CNVblock__	FALSE		0.636364	TRUE	0.534444	0.186612	0.186612	100	TRUE			0.0787582	0.61226	mwu	0.0714228	0.621721	0.330534	1.39171	0.0375494	0.394143	0.397309	1.48782	0.05	1	0.05	1	0.05	1	FALSE	FALSE	TRUE	FALSE	TRUE
CNVblock__IL24	CNVblock__	FALSE		0.636364	TRUE	0.534444	0.186612	0.186612	100	TRUE			0.0787582	0.61226	mwu	0.0714228	0.621721	0.330534	1.39171	0.0375494	0.394143	0.397309	1.48782	0.05	1	0.05	1	0.05	1	FALSE	FALSE	TRUE	FALSE	TRUE
CNVblock__FCMR	CNVblock__	FALSE		0.636364	TRUE	0.534444	0.186612	0.186612	100	TRUE			0.0787582	0.61226	mwu	0.0714228	0.621721	0.330534	1.39171	0.0375494	0.394143	0.397309	1.48782	0.05	1	0.05	1	0.05	1	FALSE	FALSE	TRUE	FALSE	TRUE
CNVblock__PIGR	CNVblock__	FALSE		0.636364	TRUE	0.534444	0.186612	0.186612	100	TRUE			0.0787582	0.61226	mwu	0.0714228	0.621721	0.330534	1.39171	0.0375494	0.394143	0.397309	1.48782	0.05	1	0.05	1	0.05	1	FALSE	FALSE	TRUE	FALSE	TRUE
CNVblock__FCAMR	CNVblock__	FALSE		0.636364	TRUE	0.534444	0.186612	0.186612	100	TRUE			0.0787582	0.61226	mwu	0.0714228	0.621721	0.330534	1.39171	0.0375494	0.394143	0.397309	1.48782	0.05	1	0.05	1	0.05	1	FALSE	FALSE	TRUE	FALSE	TRUE
CNVblock__C1orf116	CNVblock__	FALSE		0.636364	TRUE	0.534444	0.186612	0.186612	100	TRUE			0.0787582	0.61226	mwu	0.0714228	0.621721	0.330534	1.39171	0.0375494	0.394143	0.397309	1.48782	0.05	1	0.05	1	0.05	1	FALSE	FALSE	TRUE	FALSE	TRUE
CNVblock__PFKFB2	CNVblock__	FALSE		0.636364	TRUE	0.534444	0.186612	0.186612	100	TRUE			0.0787582	0.61226	mwu	0.0714228	0.621721	0.330534	1.39171	0.0375494	0.394143	0.397309	1.48782	0.05	1	0.05	1	0.05	1	FALSE	FALSE	TRUE	FALSE	TRUE
CNVblock__YOD1	CNVblock__	FALSE		0.636364	TRUE	0.534444	0.186612	0.186612	100	TRUE			0.0787582	0.61226	mwu	0.0714228	0.621721	0.330534	1.39171	0.0375494	0.394143	0.397309	1.48782	0.05	1	0.05	1	0.05	1	FALSE	FALSE	TRUE	FALSE	TRUE
CNVblock__C4BPB	CNVblock__	FALSE		0.636364	TRUE	0.534444	0.186612	0.186612	100	TRUE			0.0787582	0.61226	mwu	0.0714228	0.621721	0.330534	1.39171	0.0375494	0.394143	0.397309	1.48782	0.05	1	0.05	1	0.05	1	FALSE	FALSE	TRUE	FALSE	TRUE
CNVblock__C4BPA	CNVblock__	FALSE		0.636364	TRUE	0.534444	0.186612	0.186612	100	TRUE			0.0787582	0.61226	mwu	0.0714228	0.621721	0.330534	1.39171	0.0375494	0.394143	0.397309	1.48782	0.05	1	0.05	1	0.05	1	FALSE	FALSE	TRUE	FALSE	TRUE
CNVblock__CD55	CNVblock__	FALSE		0.636364	TRUE	0.534444	0.186612	0.186612	100	TRUE			0.0787582	0.61226	mwu	0.0714228	0.621721	0.330534	1.39171	0.0375494	0.394143	0.397309	1.48782	0.05	1	0.05	1	0.05	1	FALSE	FALSE	TRUE	FALSE	TRUE
CNVblock__CR2	CNVblock__	FALSE		0.636364	TRUE	0.534444	0.186612	0.186612	100	TRUE			0.0787582	0.61226	mwu	0.0714228	0.621721	0.330534	1.39171	0.0375494	0.394143	0.397309	1.48782	0.05	1	0.05	1	0.05	1	FALSE	FALSE	TRUE	FALSE	TRUE
CNVblock__CR1	CNVblock__	FALSE		0.636364	TRUE	0.534444	0.186612	0.186612	100	TRUE			0.0787582	0.61226	mwu	0.0714228	0.621721	0.330534	1.39171	0.0375494	0.394143	0.397309	1.48782	0.05	1	0.05	1	0.05	1	FALSE	FALSE	TRUE	FALSE	TRUE
CNVblock__CR1L	CNVblock__	FALSE		0.636364	TRUE	0.534444	0.186612	0.186612	100	TRUE			0.0787582	0.61226	mwu	0.0714228	0.621721	0.330534	1.39171	0.0375494	0.394143	0.397309	1.48782	0.05	1	0.05	1	0.05	1	FALSE	FALSE	TRUE	FALSE	TRUE
CNVblock__CD46	CNVblock__	FALSE		0.636364	TRUE	0.534444	0.186612	0.186612	100	TRUE			0.0787582	0.61226	mwu	0.0714228	0.621721	0.330534	1.39171	0.0375494	0.394143	0.397309	1.48782	0.05	1	0.05	1	0.05	1	FALSE	FALSE	TRUE	FALSE	TRUE
CNVblock__CD34	CNVblock__	FALSE		0.636364	TRUE	0.534444	0.186612	0.186612	100	TRUE			0.0787582	0.61226	mwu	0.0714228	0.621721	0.330534	1.39171	0.0375494	0.394143	0.397309	1.48782	0.05	1	0.05	1	0.05	1	FALSE	FALSE	TRUE	FALSE	TRUE
CNVblock__PLXNA2	CNVblock__	FALSE		0.674242	TRUE	0.534444	0.195994	0.195994	100	TRUE			0.0766937	0.61226	mwu	0.0447546	0.602623	0.358731	1.43151	0.0221471	0.394143	0.424381	1.52864	0.05	1	0.05	1	0.05	1	FALSE	TRUE	TRUE	FALSE	TRUE
CNVblock__CAMK1G	CNVblock__	FALSE		0.674242	TRUE	0.534444	0.195994	0.195994	100	TRUE			0.0766937	0.61226	mwu	0.0447546	0.602623	0.358731	1.43151	0.0221471	0.394143	0.424381	1.52864	0.05	1	0.05	1	0.05	1	FALSE	TRUE	TRUE	FALSE	TRUE
CNVblock__LAMB3	CNVblock__	FALSE		0.674242	TRUE	0.534444	0.195994	0.195994	100	TRUE			0.0766937	0.61226	mwu	0.0447546	0.602623	0.358731	1.43151	0.0221471	0.394143	0.424381	1.52864	0.05	1	0.05	1	0.05	1	FALSE	TRUE	TRUE	FALSE	TRUE
CNVblock__HSD11B1	CNVblock__	FALSE		0.638788	TRUE	0.534444	0.188271	0.188271	100	TRUE			0.0809018	0.61226	mwu	0.0517164	0.60642	0.353915	1.42463	0.0253466	0.394143	0.421647	1.52447	0.05	1	0.05	1	0.05	1	FALSE	FALSE	TRUE	FALSE	TRUE
CNVblock__TRAF3IP3	CNVblock__	FALSE		0.638788	TRUE	0.534444	0.188271	0.188271	100	TRUE			0.0809018	0.61226	mwu	0.0517164	0.60642	0.353915	1.42463	0.0253466	0.394143	0.421647	1.52447	0.05	1	0.05	1	0.05	1	FALSE	FALSE	TRUE	FALSE	TRUE
CNVblock__C1orf74	CNVblock__	FALSE		0.638788	TRUE	0.534444	0.188271	0.188271	100	TRUE			0.0809018	0.61226	mwu	0.0517164	0.60642	0.353915	1.42463	0.0253466	0.394143	0.421647	1.52447	0.05	1	0.05	1	0.05	1	FALSE	FALSE	TRUE	FALSE	TRUE
CNVblock__IRF6	CNVblock__	FALSE		0.638788	TRUE	0.534444	0.188271	0.188271	100	TRUE			0.0809018	0.61226	mwu	0.0517164	0.60642	0.353915	1.42463	0.0253466	0.394143	0.421647	1.52447	0.05	1	0.05	1	0.05	1	FALSE	FALSE	TRUE	FALSE	TRUE
CNVblock__UTP25	CNVblock__	FALSE		0.638788	TRUE	0.534444	0.188271	0.188271	100	TRUE			0.0809018	0.61226	mwu	0.0517164	0.60642	0.353915	1.42463	0.0253466	0.394143	0.421647	1.52447	0.05	1	0.05	1	0.05	1	FALSE	FALSE	TRUE	FALSE	TRUE
CNVblock__SYT14	CNVblock__	FALSE		0.638788	TRUE	0.534444	0.188271	0.188271	100	TRUE			0.0809018	0.61226	mwu	0.0517164	0.60642	0.353915	1.42463	0.0253466	0.394143	0.421647	1.52447	0.05	1	0.05	1	0.05	1	FALSE	FALSE	TRUE	FALSE	TRUE
CNVblock__SERTAD4	CNVblock__	FALSE		0.683939	TRUE	0.534444	0.219897	0.219897	100	TRUE			0.0432257	0.601521	mwu	0.021585	0.590379	0.410038	1.50688	0.00969687	0.388397	0.478347	1.61341	0.05	1	0.05	1	0.05	1	TRUE	TRUE	TRUE	FALSE	TRUE
CNVblock__HHAT	CNVblock__	FALSE		0.683939	TRUE	0.534444	0.219897	0.219897	100	TRUE			0.0432257	0.601521	mwu	0.021585	0.590379	0.410038	1.50688	0.00969687	0.388397	0.478347	1.61341	0.05	1	0.05	1	0.05	1	TRUE	TRUE	TRUE	FALSE	TRUE
CNVblock__KCNH1	CNVblock__	FALSE		0.683939	TRUE	0.534444	0.219897	0.219897	100	TRUE			0.0432257	0.601521	mwu	0.021585	0.590379	0.410038	1.50688	0.00969687	0.388397	0.478347	1.61341	0.05	1	0.05	1	0.05	1	TRUE	TRUE	TRUE	FALSE	TRUE
CNVblock__RCOR3	CNVblock__	FALSE		0.674242	TRUE	0.534444	0.220493	0.220493	100	TRUE			0.0392554	0.601521	mwu	0.0260663	0.590379	0.402159	1.49505	0.0135421	0.388397	0.461317	1.58616	0.05	1	0.05	1	0.05	1	TRUE	TRUE	TRUE	FALSE	TRUE
CNVblock__TRAF5	CNVblock__	FALSE		0.674242	TRUE	0.534444	0.220493	0.220493	100	TRUE			0.0392554	0.601521	mwu	0.0260663	0.590379	0.402159	1.49505	0.0135421	0.388397	0.461317	1.58616	0.05	1	0.05	1	0.05	1	TRUE	TRUE	TRUE	FALSE	TRUE
CNVblock__RD3	CNVblock__	FALSE		0.674242	TRUE	0.534444	0.220493	0.220493	100	TRUE			0.0392554	0.601521	mwu	0.0260663	0.590379	0.402159	1.49505	0.0135421	0.388397	0.461317	1.58616	0.05	1	0.05	1	0.05	1	TRUE	TRUE	TRUE	FALSE	TRUE
CNVblock__SLC30A1	CNVblock__	FALSE		0.674242	TRUE	0.534444	0.220493	0.220493	100	TRUE			0.0392554	0.601521	mwu	0.0260663	0.590379	0.402159	1.49505	0.0135421	0.388397	0.461317	1.58616	0.05	1	0.05	1	0.05	1	TRUE	TRUE	TRUE	FALSE	TRUE
CNVblock__NEK2	CNVblock__	FALSE		0.674242	TRUE	0.534444	0.220493	0.220493	100	TRUE			0.0392554	0.601521	mwu	0.0260663	0.590379	0.402159	1.49505	0.0135421	0.388397	0.461317	1.58616	0.05	1	0.05	1	0.05	1	TRUE	TRUE	TRUE	FALSE	TRUE
CNVblock__LPGAT1	CNVblock__	FALSE		0.674242	TRUE	0.534444	0.220493	0.220493	100	TRUE			0.0392554	0.601521	mwu	0.0260663	0.590379	0.402159	1.49505	0.0135421	0.388397	0.461317	1.58616	0.05	1	0.05	1	0.05	1	TRUE	TRUE	TRUE	FALSE	TRUE
CNVblock__INTS7	CNVblock__	FALSE		0.674242	TRUE	0.534444	0.220493	0.220493	100	TRUE			0.0392554	0.601521	mwu	0.0260663	0.590379	0.402159	1.49505	0.0135421	0.388397	0.461317	1.58616	0.05	1	0.05	1	0.05	1	TRUE	TRUE	TRUE	FALSE	TRUE
CNVblock__DTL	CNVblock__	FALSE		0.674242	TRUE	0.534444	0.220493	0.220493	100	TRUE			0.0392554	0.601521	mwu	0.0260663	0.590379	0.402159	1.49505	0.0135421	0.388397	0.461317	1.58616	0.05	1	0.05	1	0.05	1	TRUE	TRUE	TRUE	FALSE	TRUE
CNVblock__PPP2R5A	CNVblock__	FALSE		0.674242	TRUE	0.534444	0.220493	0.220493	100	TRUE			0.0392554	0.601521	mwu	0.0260663	0.590379	0.402159	1.49505	0.0135421	0.388397	0.461317	1.58616	0.05	1	0.05	1	0.05	1	TRUE	TRUE	TRUE	FALSE	TRUE
CNVblock__NENF	CNVblock__	FALSE		0.683939	TRUE	0.534444	0.195572	0.195572	100	TRUE			0.0675597	0.61226	mwu	0.0343328	0.602623	0.373935	1.45344	0.0180169	0.394143	0.430929	1.53869	0.05	1	0.05	1	0.05	1	FALSE	TRUE	TRUE	FALSE	TRUE
CNVblock__ATF3	CNVblock__	FALSE					0.181958	0.181958	100	TRUE			0.0849614	0.629077	mwu	0.0429196	0.602623	0.351578	1.42131	0.0230382	0.394143	0.406329	1.5013	0.05	1	0.05	1	0.05	1	FALSE	TRUE	TRUE	FALSE	TRUE
CNVblock__BATF3	CNVblock__	FALSE					0.168671	0.168671	100	TRUE			0.10573	0.632553	mwu	0.0465698	0.602623	0.338068	1.40224	0.0251644	0.394143	0.390823	1.4782	0.05	1	0.05	1	0.05	1	FALSE	TRUE	TRUE	FALSE	TRUE
CNVblock__NSL1	CNVblock__	FALSE					0.168671	0.168671	100	TRUE			0.10573	0.632553	mwu	0.0465698	0.602623	0.338068	1.40224	0.0251644	0.394143	0.390823	1.4782	0.05	1	0.05	1	0.05	1	FALSE	TRUE	TRUE	FALSE	TRUE
CNVblock__TATDN3	CNVblock__	FALSE					0.168671	0.168671	100	TRUE			0.10573	0.632553	mwu	0.0465698	0.602623	0.338068	1.40224	0.0251644	0.394143	0.390823	1.4782	0.05	1	0.05	1	0.05	1	FALSE	TRUE	TRUE	FALSE	TRUE
CNVblock__SPATA45	CNVblock__	FALSE					0.157897	0.157897	100	TRUE			0.13584	0.67993	mwu	0.0494334	0.602623	0.334224	1.39686	0.0263507	0.394143	0.388167	1.47428	0.05	1	0.05	1	0.05	1	FALSE	TRUE	TRUE	FALSE	TRUE
CNVblock__FLVCR1	CNVblock__	FALSE					0.147055	0.147055	100	TRUE			0.17188	0.73491	mwu	0.0681679	0.621721	0.307833	1.36047	0.0375887	0.394143	0.360288	1.43374	0.05	1	0.05	1	0.05	1	FALSE	FALSE	TRUE	FALSE	TRUE
CNVblock__VASH2	CNVblock__	FALSE					0.147055	0.147055	100	TRUE			0.17188	0.73491	mwu	0.0681679	0.621721	0.307833	1.36047	0.0375887	0.394143	0.360288	1.43374	0.05	1	0.05	1	0.05	1	FALSE	FALSE	TRUE	FALSE	TRUE
CNVblock__ANGEL2	CNVblock__	FALSE					0.147055	0.147055	100	TRUE			0.17188	0.73491	mwu	0.0681679	0.621721	0.307833	1.36047	0.0375887	0.394143	0.360288	1.43374	0.05	1	0.05	1	0.05	1	FALSE	FALSE	TRUE	FALSE	TRUE
CNVblock__RPS6KC1	CNVblock__	FALSE					0.147055	0.147055	100	TRUE			0.17188	0.73491	mwu	0.0681679	0.621721	0.307833	1.36047	0.0375887	0.394143	0.360288	1.43374	0.05	1	0.05	1	0.05	1	FALSE	FALSE	TRUE	FALSE	TRUE
CNVblock__PROX1	CNVblock__	FALSE					0.157998	0.157998	100	TRUE			0.143805	0.697163	mwu	0.0537755	0.615667	0.322146	1.38009	0.0266895	0.394143	0.381266	1.46414	0.05	1	0.05	1	0.05	1	FALSE	FALSE	TRUE	FALSE	TRUE
CNVblock__SMYD2	CNVblock__	FALSE					0.157998	0.157998	100	TRUE			0.143805	0.697163	mwu	0.0537755	0.615667	0.322146	1.38009	0.0266895	0.394143	0.381266	1.46414	0.05	1	0.05	1	0.05	1	FALSE	FALSE	TRUE	FALSE	TRUE
CNVblock__PTPN14	CNVblock__	FALSE					0.157998	0.157998	100	TRUE			0.143805	0.697163	mwu	0.0537755	0.615667	0.322146	1.38009	0.0266895	0.394143	0.381266	1.46414	0.05	1	0.05	1	0.05	1	FALSE	FALSE	TRUE	FALSE	TRUE
CNVblock__CENPF	CNVblock__	FALSE					0.157998	0.157998	100	TRUE			0.143805	0.697163	mwu	0.0537755	0.615667	0.322146	1.38009	0.0266895	0.394143	0.381266	1.46414	0.05	1	0.05	1	0.05	1	FALSE	FALSE	TRUE	FALSE	TRUE
CNVblock__KCNK2	CNVblock__	FALSE					0.157998	0.157998	100	TRUE			0.143805	0.697163	mwu	0.0537755	0.615667	0.322146	1.38009	0.0266895	0.394143	0.381266	1.46414	0.05	1	0.05	1	0.05	1	FALSE	FALSE	TRUE	FALSE	TRUE
CNVblock__KCTD3	CNVblock__	FALSE					0.189839	0.189839	100	TRUE			0.0810767	0.61226	mwu	0.0315109	0.590379	0.355672	1.42714	0.0113991	0.388397	0.443174	1.55764	0.05	1	0.05	1	0.05	1	FALSE	TRUE	TRUE	FALSE	TRUE
CNVblock__USH2A	CNVblock__	FALSE					0.177204	0.177204	100	TRUE			0.100849	0.632553	mwu	0.0447447	0.602623	0.329013	1.3896	0.0170874	0.394143	0.413597	1.51225	0.05	1	0.05	1	0.05	1	FALSE	TRUE	TRUE	FALSE	TRUE
CNVblock__ESRRG	CNVblock__	FALSE					0.177204	0.177204	100	TRUE			0.100849	0.632553	mwu	0.0447447	0.602623	0.329013	1.3896	0.0170874	0.394143	0.413597	1.51225	0.05	1	0.05	1	0.05	1	FALSE	TRUE	TRUE	FALSE	TRUE
CNVblock__GPATCH2	CNVblock__	FALSE					0.177204	0.177204	100	TRUE			0.100849	0.632553	mwu	0.0447447	0.602623	0.329013	1.3896	0.0170874	0.394143	0.413597	1.51225	0.05	1	0.05	1	0.05	1	FALSE	TRUE	TRUE	FALSE	TRUE
CNVblock__SPATA17	CNVblock__	FALSE					0.177204	0.177204	100	TRUE			0.100849	0.632553	mwu	0.0447447	0.602623	0.329013	1.3896	0.0170874	0.394143	0.413597	1.51225	0.05	1	0.05	1	0.05	1	FALSE	TRUE	TRUE	FALSE	TRUE
CNVblock__RRP15	CNVblock__	FALSE					0.154641	0.154641	100	TRUE			0.155515	0.709096	mwu	0.0860865	0.621721	0.277038	1.31922	0.0367089	0.394143	0.356168	1.42785	0.05	1	0.05	1	0.05	1	FALSE	FALSE	TRUE	FALSE	TRUE
CNVblock__TGFB2	CNVblock__	FALSE					0.154641	0.154641	100	TRUE			0.155515	0.709096	mwu	0.0860865	0.621721	0.277038	1.31922	0.0367089	0.394143	0.356168	1.42785	0.05	1	0.05	1	0.05	1	FALSE	FALSE	TRUE	FALSE	TRUE
CNVblock__LYPLAL1	CNVblock__	FALSE					0.154641	0.154641	100	TRUE			0.155515	0.709096	mwu	0.0860865	0.621721	0.277038	1.31922	0.0367089	0.394143	0.356168	1.42785	0.05	1	0.05	1	0.05	1	FALSE	FALSE	TRUE	FALSE	TRUE
CNVblock__ZC3H11B	CNVblock__	FALSE					0.154641	0.154641	100	TRUE			0.155515	0.709096	mwu	0.0860865	0.621721	0.277038	1.31922	0.0367089	0.394143	0.356168	1.42785	0.05	1	0.05	1	0.05	1	FALSE	FALSE	TRUE	FALSE	TRUE
CNVblock__SLC30A10	CNVblock__	FALSE					0.154641	0.154641	100	TRUE			0.155515	0.709096	mwu	0.0860865	0.621721	0.277038	1.31922	0.0367089	0.394143	0.356168	1.42785	0.05	1	0.05	1	0.05	1	FALSE	FALSE	TRUE	FALSE	TRUE
CNVblock__BPNT1	CNVblock__	FALSE					0.154641	0.154641	100	TRUE			0.155515	0.709096	mwu	0.0860865	0.621721	0.277038	1.31922	0.0367089	0.394143	0.356168	1.42785	0.05	1	0.05	1	0.05	1	FALSE	FALSE	TRUE	FALSE	TRUE
CNVblock__IARS2	CNVblock__	FALSE					0.154641	0.154641	100	TRUE			0.155515	0.709096	mwu	0.0860865	0.621721	0.277038	1.31922	0.0367089	0.394143	0.356168	1.42785	0.05	1	0.05	1	0.05	1	FALSE	FALSE	TRUE	FALSE	TRUE
CNVblock__RAB3GAP2	CNVblock__	FALSE					0.154641	0.154641	100	TRUE			0.155515	0.709096	mwu	0.0860865	0.621721	0.277038	1.31922	0.0367089	0.394143	0.356168	1.42785	0.05	1	0.05	1	0.05	1	FALSE	FALSE	TRUE	FALSE	TRUE
CNVblock__MARK1	CNVblock__	FALSE					0.154641	0.154641	100	TRUE			0.155515	0.709096	mwu	0.0860865	0.621721	0.277038	1.31922	0.0367089	0.394143	0.356168	1.42785	0.05	1	0.05	1	0.05	1	FALSE	FALSE	TRUE	FALSE	TRUE
CNVblock__C1orf115	CNVblock__	FALSE					0.154641	0.154641	100	TRUE			0.155515	0.709096	mwu	0.0860865	0.621721	0.277038	1.31922	0.0367089	0.394143	0.356168	1.42785	0.05	1	0.05	1	0.05	1	FALSE	FALSE	TRUE	FALSE	TRUE
CNVblock__HLX	CNVblock__	FALSE					0.154641	0.154641	100	TRUE			0.155515	0.709096	mwu	0.0860865	0.621721	0.277038	1.31922	0.0367089	0.394143	0.356168	1.42785	0.05	1	0.05	1	0.05	1	FALSE	FALSE	TRUE	FALSE	TRUE
CNVblock__DUSP10	CNVblock__	FALSE					0.154641	0.154641	100	TRUE			0.155515	0.709096	mwu	0.0860865	0.621721	0.277038	1.31922	0.0367089	0.394143	0.356168	1.42785	0.05	1	0.05	1	0.05	1	FALSE	FALSE	TRUE	FALSE	TRUE
CNVblock__HHIPL2	CNVblock__	FALSE					0.154641	0.154641	100	TRUE			0.155515	0.709096	mwu	0.0860865	0.621721	0.277038	1.31922	0.0367089	0.394143	0.356168	1.42785	0.05	1	0.05	1	0.05	1	FALSE	FALSE	TRUE	FALSE	TRUE
CNVblock__TAF1A	CNVblock__	FALSE					0.154641	0.154641	100	TRUE			0.155515	0.709096	mwu	0.0860865	0.621721	0.277038	1.31922	0.0367089	0.394143	0.356168	1.42785	0.05	1	0.05	1	0.05	1	FALSE	FALSE	TRUE	FALSE	TRUE
CNVblock__MIA3	CNVblock__	FALSE					0.154641	0.154641	100	TRUE			0.155515	0.709096	mwu	0.0860865	0.621721	0.277038	1.31922	0.0367089	0.394143	0.356168	1.42785	0.05	1	0.05	1	0.05	1	FALSE	FALSE	TRUE	FALSE	TRUE
CNVblock__AIDA	CNVblock__	FALSE					0.154641	0.154641	100	TRUE			0.155515	0.709096	mwu	0.0860865	0.621721	0.277038	1.31922	0.0367089	0.394143	0.356168	1.42785	0.05	1	0.05	1	0.05	1	FALSE	FALSE	TRUE	FALSE	TRUE
CNVblock__BROX	CNVblock__	FALSE					0.154641	0.154641	100	TRUE			0.155515	0.709096	mwu	0.0860865	0.621721	0.277038	1.31922	0.0367089	0.394143	0.356168	1.42785	0.05	1	0.05	1	0.05	1	FALSE	FALSE	TRUE	FALSE	TRUE
CNVblock__FAM177B	CNVblock__	FALSE					0.154641	0.154641	100	TRUE			0.155515	0.709096	mwu	0.0860865	0.621721	0.277038	1.31922	0.0367089	0.394143	0.356168	1.42785	0.05	1	0.05	1	0.05	1	FALSE	FALSE	TRUE	FALSE	TRUE
CNVblock__DISP1	CNVblock__	FALSE					0.154641	0.154641	100	TRUE			0.155515	0.709096	mwu	0.0860865	0.621721	0.277038	1.31922	0.0367089	0.394143	0.356168	1.42785	0.05	1	0.05	1	0.05	1	FALSE	FALSE	TRUE	FALSE	TRUE
CNVblock__TLR5	CNVblock__	FALSE					0.154641	0.154641	100	TRUE			0.155515	0.709096	mwu	0.0860865	0.621721	0.277038	1.31922	0.0367089	0.394143	0.356168	1.42785	0.05	1	0.05	1	0.05	1	FALSE	FALSE	TRUE	FALSE	TRUE
CNVblock__SUSD4	CNVblock__	FALSE					0.154641	0.154641	100	TRUE			0.155515	0.709096	mwu	0.0860865	0.621721	0.277038	1.31922	0.0367089	0.394143	0.356168	1.42785	0.05	1	0.05	1	0.05	1	FALSE	FALSE	TRUE	FALSE	TRUE
CNVblock__CCDC185	CNVblock__	FALSE					0.154641	0.154641	100	TRUE			0.155515	0.709096	mwu	0.0860865	0.621721	0.277038	1.31922	0.0367089	0.394143	0.356168	1.42785	0.05	1	0.05	1	0.05	1	FALSE	FALSE	TRUE	FALSE	TRUE
CNVblock__CAPN8	CNVblock__	FALSE					0.154641	0.154641	100	TRUE			0.155515	0.709096	mwu	0.0860865	0.621721	0.277038	1.31922	0.0367089	0.394143	0.356168	1.42785	0.05	1	0.05	1	0.05	1	FALSE	FALSE	TRUE	FALSE	TRUE
CNVblock__CAPN2	CNVblock__	FALSE					0.154641	0.154641	100	TRUE			0.155515	0.709096	mwu	0.0860865	0.621721	0.277038	1.31922	0.0367089	0.394143	0.356168	1.42785	0.05	1	0.05	1	0.05	1	FALSE	FALSE	TRUE	FALSE	TRUE
CNVblock__TP53BP2	CNVblock__	FALSE					0.154641	0.154641	100	TRUE			0.155515	0.709096	mwu	0.0860865	0.621721	0.277038	1.31922	0.0367089	0.394143	0.356168	1.42785	0.05	1	0.05	1	0.05	1	FALSE	FALSE	TRUE	FALSE	TRUE
CNVblock__FBXO28	CNVblock__	FALSE					0.154641	0.154641	100	TRUE			0.155515	0.709096	mwu	0.0860865	0.621721	0.277038	1.31922	0.0367089	0.394143	0.356168	1.42785	0.05	1	0.05	1	0.05	1	FALSE	FALSE	TRUE	FALSE	TRUE
CNVblock__DEGS1	CNVblock__	FALSE					0.154641	0.154641	100	TRUE			0.155515	0.709096	mwu	0.0860865	0.621721	0.277038	1.31922	0.0367089	0.394143	0.356168	1.42785	0.05	1	0.05	1	0.05	1	FALSE	FALSE	TRUE	FALSE	TRUE
CNVblock__NVL	CNVblock__	FALSE					0.154641	0.154641	100	TRUE			0.155515	0.709096	mwu	0.0860865	0.621721	0.277038	1.31922	0.0367089	0.394143	0.356168	1.42785	0.05	1	0.05	1	0.05	1	FALSE	FALSE	TRUE	FALSE	TRUE
CNVblock__CNIH4	CNVblock__	FALSE					0.154641	0.154641	100	TRUE			0.155515	0.709096	mwu	0.0860865	0.621721	0.277038	1.31922	0.0367089	0.394143	0.356168	1.42785	0.05	1	0.05	1	0.05	1	FALSE	FALSE	TRUE	FALSE	TRUE
CNVblock__WDR26	CNVblock__	FALSE					0.154641	0.154641	100	TRUE			0.155515	0.709096	mwu	0.0860865	0.621721	0.277038	1.31922	0.0367089	0.394143	0.356168	1.42785	0.05	1	0.05	1	0.05	1	FALSE	FALSE	TRUE	FALSE	TRUE
CNVblock__CNIH3	CNVblock__	FALSE					0.154641	0.154641	100	TRUE			0.155515	0.709096	mwu	0.0860865	0.621721	0.277038	1.31922	0.0367089	0.394143	0.356168	1.42785	0.05	1	0.05	1	0.05	1	FALSE	FALSE	TRUE	FALSE	TRUE
CNVblock__DNAH14	CNVblock__	FALSE					0.154641	0.154641	100	TRUE			0.155515	0.709096	mwu	0.0860865	0.621721	0.277038	1.31922	0.0367089	0.394143	0.356168	1.42785	0.05	1	0.05	1	0.05	1	FALSE	FALSE	TRUE	FALSE	TRUE
CNVblock__LBR	CNVblock__	FALSE					0.164816	0.164816	100	TRUE			0.124203	0.656866	mwu	0.0692808	0.621721	0.294335	1.34223	0.02856	0.394143	0.3754	1.45557	0.05	1	0.05	1	0.05	1	FALSE	FALSE	TRUE	FALSE	TRUE
CNVblock__ENAH	CNVblock__	FALSE					0.164816	0.164816	100	TRUE			0.124203	0.656866	mwu	0.0692808	0.621721	0.294335	1.34223	0.02856	0.394143	0.3754	1.45557	0.05	1	0.05	1	0.05	1	FALSE	FALSE	TRUE	FALSE	TRUE
CNVblock__SRP9	CNVblock__	FALSE					0.174919	0.174919	100	TRUE			0.0978663	0.632553	mwu	0.0497016	0.602623	0.320491	1.3778	0.0195223	0.394143	0.403566	1.49715	0.05	1	0.05	1	0.05	1	FALSE	TRUE	TRUE	FALSE	TRUE
CNVblock__EPHX1	CNVblock__	FALSE					0.174919	0.174919	100	TRUE			0.0978663	0.632553	mwu	0.0497016	0.602623	0.320491	1.3778	0.0195223	0.394143	0.403566	1.49715	0.05	1	0.05	1	0.05	1	FALSE	TRUE	TRUE	FALSE	TRUE
CNVblock__TMEM63A	CNVblock__	FALSE					0.174919	0.174919	100	TRUE			0.0978663	0.632553	mwu	0.0497016	0.602623	0.320491	1.3778	0.0195223	0.394143	0.403566	1.49715	0.05	1	0.05	1	0.05	1	FALSE	TRUE	TRUE	FALSE	TRUE
CNVblock__LEFTY1	CNVblock__	FALSE					0.174919	0.174919	100	TRUE			0.0978663	0.632553	mwu	0.0497016	0.602623	0.320491	1.3778	0.0195223	0.394143	0.403566	1.49715	0.05	1	0.05	1	0.05	1	FALSE	TRUE	TRUE	FALSE	TRUE
CNVblock__PYCR2	CNVblock__	FALSE					0.174919	0.174919	100	TRUE			0.0978663	0.632553	mwu	0.0497016	0.602623	0.320491	1.3778	0.0195223	0.394143	0.403566	1.49715	0.05	1	0.05	1	0.05	1	FALSE	TRUE	TRUE	FALSE	TRUE
CNVblock__LEFTY2	CNVblock__	FALSE					0.174919	0.174919	100	TRUE			0.0978663	0.632553	mwu	0.0497016	0.602623	0.320491	1.3778	0.0195223	0.394143	0.403566	1.49715	0.05	1	0.05	1	0.05	1	FALSE	TRUE	TRUE	FALSE	TRUE
CNVblock__SDE2	CNVblock__	FALSE					0.174919	0.174919	100	TRUE			0.0978663	0.632553	mwu	0.0497016	0.602623	0.320491	1.3778	0.0195223	0.394143	0.403566	1.49715	0.05	1	0.05	1	0.05	1	FALSE	TRUE	TRUE	FALSE	TRUE
CNVblock__ACBD3	CNVblock__	FALSE					0.174919	0.174919	100	TRUE			0.0978663	0.632553	mwu	0.0497016	0.602623	0.320491	1.3778	0.0195223	0.394143	0.403566	1.49715	0.05	1	0.05	1	0.05	1	FALSE	TRUE	TRUE	FALSE	TRUE
CNVblock__MIXL1	CNVblock__	FALSE					0.187908	0.187908	100	TRUE			0.075529	0.61226	mwu	0.0328832	0.601702	0.347871	1.41605	0.0117942	0.388397	0.432922	1.54176	0.05	1	0.05	1	0.05	1	FALSE	TRUE	TRUE	FALSE	TRUE
CNVblock__LIN9	CNVblock__	FALSE					0.187908	0.187908	100	TRUE			0.075529	0.61226	mwu	0.0328832	0.601702	0.347871	1.41605	0.0117942	0.388397	0.432922	1.54176	0.05	1	0.05	1	0.05	1	FALSE	TRUE	TRUE	FALSE	TRUE
CNVblock__PARP1	CNVblock__	FALSE					0.187908	0.187908	100	TRUE			0.075529	0.61226	mwu	0.0328832	0.601702	0.347871	1.41605	0.0117942	0.388397	0.432922	1.54176	0.05	1	0.05	1	0.05	1	FALSE	TRUE	TRUE	FALSE	TRUE
CNVblock__STUM	CNVblock__	FALSE					0.187908	0.187908	100	TRUE			0.075529	0.61226	mwu	0.0328832	0.601702	0.347871	1.41605	0.0117942	0.388397	0.432922	1.54176	0.05	1	0.05	1	0.05	1	FALSE	TRUE	TRUE	FALSE	TRUE
CNVblock__ITPKB	CNVblock__	FALSE					0.187908	0.187908	100	TRUE			0.075529	0.61226	mwu	0.0328832	0.601702	0.347871	1.41605	0.0117942	0.388397	0.432922	1.54176	0.05	1	0.05	1	0.05	1	FALSE	TRUE	TRUE	FALSE	TRUE
CNVblock__PSEN2	CNVblock__	FALSE					0.187908	0.187908	100	TRUE			0.075529	0.61226	mwu	0.0328832	0.601702	0.347871	1.41605	0.0117942	0.388397	0.432922	1.54176	0.05	1	0.05	1	0.05	1	FALSE	TRUE	TRUE	FALSE	TRUE
CNVblock__COQ8A	CNVblock__	FALSE					0.187908	0.187908	100	TRUE			0.075529	0.61226	mwu	0.0328832	0.601702	0.347871	1.41605	0.0117942	0.388397	0.432922	1.54176	0.05	1	0.05	1	0.05	1	FALSE	TRUE	TRUE	FALSE	TRUE
CNVblock__CDC42BPA	CNVblock__	FALSE					0.187908	0.187908	100	TRUE			0.075529	0.61226	mwu	0.0328832	0.601702	0.347871	1.41605	0.0117942	0.388397	0.432922	1.54176	0.05	1	0.05	1	0.05	1	FALSE	TRUE	TRUE	FALSE	TRUE
CNVblock__ZNF678	CNVblock__	FALSE					0.190788	0.190788	100	TRUE			0.0706071	0.61226	mwu	0.0303493	0.590379	0.355729	1.42722	0.0137237	0.388397	0.421975	1.52497	0.05	1	0.05	1	0.05	1	FALSE	TRUE	TRUE	FALSE	TRUE
CNVblock__SNAP47	CNVblock__	FALSE					0.190788	0.190788	100	TRUE			0.0706071	0.61226	mwu	0.0303493	0.590379	0.355729	1.42722	0.0137237	0.388397	0.421975	1.52497	0.05	1	0.05	1	0.05	1	FALSE	TRUE	TRUE	FALSE	TRUE
CNVblock__JMJD4	CNVblock__	FALSE					0.190788	0.190788	100	TRUE			0.0706071	0.61226	mwu	0.0303493	0.590379	0.355729	1.42722	0.0137237	0.388397	0.421975	1.52497	0.05	1	0.05	1	0.05	1	FALSE	TRUE	TRUE	FALSE	TRUE
CNVblock__PRSS38	CNVblock__	FALSE					0.190788	0.190788	100	TRUE			0.0706071	0.61226	mwu	0.0303493	0.590379	0.355729	1.42722	0.0137237	0.388397	0.421975	1.52497	0.05	1	0.05	1	0.05	1	FALSE	TRUE	TRUE	FALSE	TRUE
CNVblock__WNT9A	CNVblock__	FALSE					0.190788	0.190788	100	TRUE			0.0706071	0.61226	mwu	0.0303493	0.590379	0.355729	1.42722	0.0137237	0.388397	0.421975	1.52497	0.05	1	0.05	1	0.05	1	FALSE	TRUE	TRUE	FALSE	TRUE
CNVblock__WNT3A	CNVblock__	FALSE					0.190788	0.190788	100	TRUE			0.0706071	0.61226	mwu	0.0303493	0.590379	0.355729	1.42722	0.0137237	0.388397	0.421975	1.52497	0.05	1	0.05	1	0.05	1	FALSE	TRUE	TRUE	FALSE	TRUE
CNVblock__ARF1	CNVblock__	FALSE					0.190788	0.190788	100	TRUE			0.0706071	0.61226	mwu	0.0303493	0.590379	0.355729	1.42722	0.0137237	0.388397	0.421975	1.52497	0.05	1	0.05	1	0.05	1	FALSE	TRUE	TRUE	FALSE	TRUE
CNVblock__C1orf35	CNVblock__	FALSE					0.190788	0.190788	100	TRUE			0.0706071	0.61226	mwu	0.0303493	0.590379	0.355729	1.42722	0.0137237	0.388397	0.421975	1.52497	0.05	1	0.05	1	0.05	1	FALSE	TRUE	TRUE	FALSE	TRUE
CNVblock__MRPL55	CNVblock__	FALSE					0.190788	0.190788	100	TRUE			0.0706071	0.61226	mwu	0.0303493	0.590379	0.355729	1.42722	0.0137237	0.388397	0.421975	1.52497	0.05	1	0.05	1	0.05	1	FALSE	TRUE	TRUE	FALSE	TRUE
CNVblock__GUK1	CNVblock__	FALSE					0.190788	0.190788	100	TRUE			0.0706071	0.61226	mwu	0.0303493	0.590379	0.355729	1.42722	0.0137237	0.388397	0.421975	1.52497	0.05	1	0.05	1	0.05	1	FALSE	TRUE	TRUE	FALSE	TRUE
CNVblock__GJC2	CNVblock__	FALSE					0.190788	0.190788	100	TRUE			0.0706071	0.61226	mwu	0.0303493	0.590379	0.355729	1.42722	0.0137237	0.388397	0.421975	1.52497	0.05	1	0.05	1	0.05	1	FALSE	TRUE	TRUE	FALSE	TRUE
CNVblock__IBA57	CNVblock__	FALSE					0.190788	0.190788	100	TRUE			0.0706071	0.61226	mwu	0.0303493	0.590379	0.355729	1.42722	0.0137237	0.388397	0.421975	1.52497	0.05	1	0.05	1	0.05	1	FALSE	TRUE	TRUE	FALSE	TRUE
CNVblock__OBSCN	CNVblock__	FALSE					0.190788	0.190788	100	TRUE			0.0706071	0.61226	mwu	0.0303493	0.590379	0.355729	1.42722	0.0137237	0.388397	0.421975	1.52497	0.05	1	0.05	1	0.05	1	FALSE	TRUE	TRUE	FALSE	TRUE
CNVblock__TRIM11	CNVblock__	FALSE					0.190788	0.190788	100	TRUE			0.0706071	0.61226	mwu	0.0303493	0.590379	0.355729	1.42722	0.0137237	0.388397	0.421975	1.52497	0.05	1	0.05	1	0.05	1	FALSE	TRUE	TRUE	FALSE	TRUE
CNVblock__TRIM17	CNVblock__	FALSE					0.190788	0.190788	100	TRUE			0.0706071	0.61226	mwu	0.0303493	0.590379	0.355729	1.42722	0.0137237	0.388397	0.421975	1.52497	0.05	1	0.05	1	0.05	1	FALSE	TRUE	TRUE	FALSE	TRUE
CNVblock__RNF187	CNVblock__	FALSE					0.190788	0.190788	100	TRUE			0.0706071	0.61226	mwu	0.0303493	0.590379	0.355729	1.42722	0.0137237	0.388397	0.421975	1.52497	0.05	1	0.05	1	0.05	1	FALSE	TRUE	TRUE	FALSE	TRUE
CNVblock__RHOU	CNVblock__	FALSE					0.190788	0.190788	100	TRUE			0.0706071	0.61226	mwu	0.0303493	0.590379	0.355729	1.42722	0.0137237	0.388397	0.421975	1.52497	0.05	1	0.05	1	0.05	1	FALSE	TRUE	TRUE	FALSE	TRUE
CNVblock__RAB4A	CNVblock__	FALSE					0.20339	0.20339	100	TRUE			0.055062	0.601521	mwu	0.0243417	0.590379	0.374937	1.4549	0.010658	0.388397	0.444143	1.55915	0.05	1	0.05	1	0.05	1	FALSE	TRUE	TRUE	FALSE	TRUE
CNVblock__CCSAP	CNVblock__	FALSE					0.20339	0.20339	100	TRUE			0.055062	0.601521	mwu	0.0243417	0.590379	0.374937	1.4549	0.010658	0.388397	0.444143	1.55915	0.05	1	0.05	1	0.05	1	FALSE	TRUE	TRUE	FALSE	TRUE
CNVblock__ACTA1	CNVblock__	FALSE					0.20339	0.20339	100	TRUE			0.055062	0.601521	mwu	0.0243417	0.590379	0.374937	1.4549	0.010658	0.388397	0.444143	1.55915	0.05	1	0.05	1	0.05	1	FALSE	TRUE	TRUE	FALSE	TRUE
CNVblock__NUP133	CNVblock__	FALSE					0.20339	0.20339	100	TRUE			0.055062	0.601521	mwu	0.0243417	0.590379	0.374937	1.4549	0.010658	0.388397	0.444143	1.55915	0.05	1	0.05	1	0.05	1	FALSE	TRUE	TRUE	FALSE	TRUE
CNVblock__ABCB10	CNVblock__	FALSE					0.20339	0.20339	100	TRUE			0.055062	0.601521	mwu	0.0243417	0.590379	0.374937	1.4549	0.010658	0.388397	0.444143	1.55915	0.05	1	0.05	1	0.05	1	FALSE	TRUE	TRUE	FALSE	TRUE
CNVblock__TAF5L	CNVblock__	FALSE					0.20339	0.20339	100	TRUE			0.055062	0.601521	mwu	0.0243417	0.590379	0.374937	1.4549	0.010658	0.388397	0.444143	1.55915	0.05	1	0.05	1	0.05	1	FALSE	TRUE	TRUE	FALSE	TRUE
CNVblock__URB2	CNVblock__	FALSE					0.20339	0.20339	100	TRUE			0.055062	0.601521	mwu	0.0243417	0.590379	0.374937	1.4549	0.010658	0.388397	0.444143	1.55915	0.05	1	0.05	1	0.05	1	FALSE	TRUE	TRUE	FALSE	TRUE
CNVblock__GALNT2	CNVblock__	FALSE					0.20339	0.20339	100	TRUE			0.055062	0.601521	mwu	0.0243417	0.590379	0.374937	1.4549	0.010658	0.388397	0.444143	1.55915	0.05	1	0.05	1	0.05	1	FALSE	TRUE	TRUE	FALSE	TRUE
CNVblock__PGBD5	CNVblock__	FALSE					0.20339	0.20339	100	TRUE			0.055062	0.601521	mwu	0.0243417	0.590379	0.374937	1.4549	0.010658	0.388397	0.444143	1.55915	0.05	1	0.05	1	0.05	1	FALSE	TRUE	TRUE	FALSE	TRUE
CNVblock__COG2	CNVblock__	FALSE					0.20339	0.20339	100	TRUE			0.055062	0.601521	mwu	0.0243417	0.590379	0.374937	1.4549	0.010658	0.388397	0.444143	1.55915	0.05	1	0.05	1	0.05	1	FALSE	TRUE	TRUE	FALSE	TRUE
CNVblock__AGT	CNVblock__	FALSE					0.20339	0.20339	100	TRUE			0.055062	0.601521	mwu	0.0243417	0.590379	0.374937	1.4549	0.010658	0.388397	0.444143	1.55915	0.05	1	0.05	1	0.05	1	FALSE	TRUE	TRUE	FALSE	TRUE
CNVblock__CAPN9	CNVblock__	FALSE					0.20339	0.20339	100	TRUE			0.055062	0.601521	mwu	0.0243417	0.590379	0.374937	1.4549	0.010658	0.388397	0.444143	1.55915	0.05	1	0.05	1	0.05	1	FALSE	TRUE	TRUE	FALSE	TRUE
CNVblock__C1orf198	CNVblock__	FALSE					0.20339	0.20339	100	TRUE			0.055062	0.601521	mwu	0.0243417	0.590379	0.374937	1.4549	0.010658	0.388397	0.444143	1.55915	0.05	1	0.05	1	0.05	1	FALSE	TRUE	TRUE	FALSE	TRUE
CNVblock__TTC13	CNVblock__	FALSE					0.20339	0.20339	100	TRUE			0.055062	0.601521	mwu	0.0243417	0.590379	0.374937	1.4549	0.010658	0.388397	0.444143	1.55915	0.05	1	0.05	1	0.05	1	FALSE	TRUE	TRUE	FALSE	TRUE
CNVblock__ARV1	CNVblock__	FALSE					0.20339	0.20339	100	TRUE			0.055062	0.601521	mwu	0.0243417	0.590379	0.374937	1.4549	0.010658	0.388397	0.444143	1.55915	0.05	1	0.05	1	0.05	1	FALSE	TRUE	TRUE	FALSE	TRUE
CNVblock__FAM89A	CNVblock__	FALSE					0.20339	0.20339	100	TRUE			0.055062	0.601521	mwu	0.0243417	0.590379	0.374937	1.4549	0.010658	0.388397	0.444143	1.55915	0.05	1	0.05	1	0.05	1	FALSE	TRUE	TRUE	FALSE	TRUE
CNVblock__TRIM67	CNVblock__	FALSE					0.20339	0.20339	100	TRUE			0.055062	0.601521	mwu	0.0243417	0.590379	0.374937	1.4549	0.010658	0.388397	0.444143	1.55915	0.05	1	0.05	1	0.05	1	FALSE	TRUE	TRUE	FALSE	TRUE
CNVblock__C1orf131	CNVblock__	FALSE					0.20339	0.20339	100	TRUE			0.055062	0.601521	mwu	0.0243417	0.590379	0.374937	1.4549	0.010658	0.388397	0.444143	1.55915	0.05	1	0.05	1	0.05	1	FALSE	TRUE	TRUE	FALSE	TRUE
CNVblock__GNPAT	CNVblock__	FALSE					0.20339	0.20339	100	TRUE			0.055062	0.601521	mwu	0.0243417	0.590379	0.374937	1.4549	0.010658	0.388397	0.444143	1.55915	0.05	1	0.05	1	0.05	1	FALSE	TRUE	TRUE	FALSE	TRUE
CNVblock__EXOC8	CNVblock__	FALSE					0.20339	0.20339	100	TRUE			0.055062	0.601521	mwu	0.0243417	0.590379	0.374937	1.4549	0.010658	0.388397	0.444143	1.55915	0.05	1	0.05	1	0.05	1	FALSE	TRUE	TRUE	FALSE	TRUE
CNVblock__SPRTN	CNVblock__	FALSE					0.20339	0.20339	100	TRUE			0.055062	0.601521	mwu	0.0243417	0.590379	0.374937	1.4549	0.010658	0.388397	0.444143	1.55915	0.05	1	0.05	1	0.05	1	FALSE	TRUE	TRUE	FALSE	TRUE
CNVblock__EGLN1	CNVblock__	FALSE					0.20339	0.20339	100	TRUE			0.055062	0.601521	mwu	0.0243417	0.590379	0.374937	1.4549	0.010658	0.388397	0.444143	1.55915	0.05	1	0.05	1	0.05	1	FALSE	TRUE	TRUE	FALSE	TRUE
CNVblock__TSNAX	CNVblock__	FALSE					0.20339	0.20339	100	TRUE			0.055062	0.601521	mwu	0.0243417	0.590379	0.374937	1.4549	0.010658	0.388397	0.444143	1.55915	0.05	1	0.05	1	0.05	1	FALSE	TRUE	TRUE	FALSE	TRUE
CNVblock__TSNAX-DISC1	CNVblock__	FALSE					0.20339	0.20339	100	TRUE			0.055062	0.601521	mwu	0.0243417	0.590379	0.374937	1.4549	0.010658	0.388397	0.444143	1.55915	0.05	1	0.05	1	0.05	1	FALSE	TRUE	TRUE	FALSE	TRUE
CNVblock__DISC1	CNVblock__	FALSE					0.20339	0.20339	100	TRUE			0.055062	0.601521	mwu	0.0243417	0.590379	0.374937	1.4549	0.010658	0.388397	0.444143	1.55915	0.05	1	0.05	1	0.05	1	FALSE	TRUE	TRUE	FALSE	TRUE
CNVblock__SIPA1L2	CNVblock__	FALSE					0.20339	0.20339	100	TRUE			0.055062	0.601521	mwu	0.0243417	0.590379	0.374937	1.4549	0.010658	0.388397	0.444143	1.55915	0.05	1	0.05	1	0.05	1	FALSE	TRUE	TRUE	FALSE	TRUE
CNVblock__MAP10	CNVblock__	FALSE					0.20339	0.20339	100	TRUE			0.055062	0.601521	mwu	0.0243417	0.590379	0.374937	1.4549	0.010658	0.388397	0.444143	1.55915	0.05	1	0.05	1	0.05	1	FALSE	TRUE	TRUE	FALSE	TRUE
CNVblock__NTPCR	CNVblock__	FALSE					0.20339	0.20339	100	TRUE			0.055062	0.601521	mwu	0.0243417	0.590379	0.374937	1.4549	0.010658	0.388397	0.444143	1.55915	0.05	1	0.05	1	0.05	1	FALSE	TRUE	TRUE	FALSE	TRUE
CNVblock__PCNX2	CNVblock__	FALSE					0.20339	0.20339	100	TRUE			0.055062	0.601521	mwu	0.0243417	0.590379	0.374937	1.4549	0.010658	0.388397	0.444143	1.55915	0.05	1	0.05	1	0.05	1	FALSE	TRUE	TRUE	FALSE	TRUE
CNVblock__MAP3K21	CNVblock__	FALSE					0.180769	0.180769	100	TRUE			0.0899306	0.632553	mwu	0.0383214	0.602623	0.340141	1.40515	0.0176791	0.394143	0.40549	1.50004	0.05	1	0.05	1	0.05	1	FALSE	TRUE	TRUE	FALSE	TRUE
CNVblock__KCNK1	CNVblock__	FALSE					0.180769	0.180769	100	TRUE			0.0899306	0.632553	mwu	0.0383214	0.602623	0.340141	1.40515	0.0176791	0.394143	0.40549	1.50004	0.05	1	0.05	1	0.05	1	FALSE	TRUE	TRUE	FALSE	TRUE
CNVblock__SLC35F3	CNVblock__	FALSE					0.180769	0.180769	100	TRUE			0.0899306	0.632553	mwu	0.0383214	0.602623	0.340141	1.40515	0.0176791	0.394143	0.40549	1.50004	0.05	1	0.05	1	0.05	1	FALSE	TRUE	TRUE	FALSE	TRUE
CNVblock__COA6	CNVblock__	FALSE					0.202843	0.202843	100	TRUE			0.057953	0.601521	mwu	0.0438522	0.602623	0.339004	1.40355	0.0210994	0.394143	0.408177	1.50407	0.05	1	0.05	1	0.05	1	FALSE	TRUE	TRUE	FALSE	TRUE
CNVblock__TARBP1	CNVblock__	FALSE					0.212978	0.212978	100	TRUE			0.0492143	0.601521	mwu	0.0306574	0.590379	0.368599	1.44571	0.0141391	0.394028	0.442595	1.55674	0.05	1	0.05	1	0.05	1	TRUE	TRUE	TRUE	FALSE	TRUE
CNVblock__IRF2BP2	CNVblock__	FALSE					0.23645	0.23645	100	TRUE			0.0284821	0.599469	mwu	0.0142244	0.590379	0.427036	1.53271	0.00600484	0.388397	0.507165	1.66058	0.05	1	0.05	1	0.05	1	TRUE	TRUE	TRUE	FALSE	TRUE
CNVblock__TOMM20	CNVblock__	FALSE					0.19004	0.19004	100	TRUE			0.0897617	0.632553	mwu	0.0387852	0.602623	0.35893	1.4318	0.0185352	0.394143	0.435876	1.54632	0.05	1	0.05	1	0.05	1	FALSE	TRUE	TRUE	FALSE	TRUE
CNVblock__RBM34	CNVblock__	FALSE					0.19004	0.19004	100	TRUE			0.0897617	0.632553	mwu	0.0387852	0.602623	0.35893	1.4318	0.0185352	0.394143	0.435876	1.54632	0.05	1	0.05	1	0.05	1	FALSE	TRUE	TRUE	FALSE	TRUE
CNVblock__ARID4B	CNVblock__	FALSE					0.19004	0.19004	100	TRUE			0.0897617	0.632553	mwu	0.0387852	0.602623	0.35893	1.4318	0.0185352	0.394143	0.435876	1.54632	0.05	1	0.05	1	0.05	1	FALSE	TRUE	TRUE	FALSE	TRUE
CNVblock__GGPS1	CNVblock__	FALSE					0.19004	0.19004	100	TRUE			0.0897617	0.632553	mwu	0.0387852	0.602623	0.35893	1.4318	0.0185352	0.394143	0.435876	1.54632	0.05	1	0.05	1	0.05	1	FALSE	TRUE	TRUE	FALSE	TRUE
CNVblock__TBCE	CNVblock__	FALSE					0.213317	0.213317	100	TRUE			0.0518811	0.601521	mwu	0.0296145	0.590379	0.377866	1.45917	0.0136951	0.388397	0.455411	1.57682	0.05	1	0.05	1	0.05	1	FALSE	TRUE	TRUE	FALSE	TRUE
CNVblock__B3GALNT2	CNVblock__	FALSE					0.213317	0.213317	100	TRUE			0.0518811	0.601521	mwu	0.0296145	0.590379	0.377866	1.45917	0.0136951	0.388397	0.455411	1.57682	0.05	1	0.05	1	0.05	1	FALSE	TRUE	TRUE	FALSE	TRUE
CNVblock__GNG4	CNVblock__	FALSE					0.213317	0.213317	100	TRUE			0.0518811	0.601521	mwu	0.0296145	0.590379	0.377866	1.45917	0.0136951	0.388397	0.455411	1.57682	0.05	1	0.05	1	0.05	1	FALSE	TRUE	TRUE	FALSE	TRUE
CNVblock__LYST	CNVblock__	FALSE					0.213317	0.213317	100	TRUE			0.0518811	0.601521	mwu	0.0296145	0.590379	0.377866	1.45917	0.0136951	0.388397	0.455411	1.57682	0.05	1	0.05	1	0.05	1	FALSE	TRUE	TRUE	FALSE	TRUE
CNVblock__NID1	CNVblock__	FALSE					0.226093	0.226093	100	TRUE			0.0338678	0.601521	mwu	0.0184493	0.590379	0.406866	1.5021	0.00793044	0.388397	0.483151	1.62117	0.05	1	0.05	1	0.05	1	TRUE	TRUE	TRUE	FALSE	TRUE
CNVblock__GPR137B	CNVblock__	FALSE					0.18758	0.18758	100	TRUE			0.06701	0.61226	mwu	0.0235065	0.590379	0.375457	1.45566	0.0106979	0.388397	0.443369	1.55795	0.05	1	0.05	1	0.05	1	FALSE	TRUE	TRUE	FALSE	TRUE
CNVblock__ERO1B	CNVblock__	FALSE					0.18758	0.18758	100	TRUE			0.06701	0.61226	mwu	0.0235065	0.590379	0.375457	1.45566	0.0106979	0.388397	0.443369	1.55795	0.05	1	0.05	1	0.05	1	FALSE	TRUE	TRUE	FALSE	TRUE
CNVblock__EDARADD	CNVblock__	FALSE					0.177921	0.177921	100	TRUE			0.0791303	0.61226	mwu	0.0263426	0.590379	0.368331	1.44532	0.0118417	0.388397	0.435769	1.54615	0.05	1	0.05	1	0.05	1	FALSE	TRUE	TRUE	FALSE	TRUE
CNVblock__LGALS8	CNVblock__	FALSE					0.176741	0.176741	100	TRUE			0.0843103	0.6254	mwu	0.030913	0.590379	0.345921	1.41329	0.014211	0.394143	0.40848	1.50453	0.05	1	0.05	1	0.05	1	FALSE	TRUE	TRUE	FALSE	TRUE
CNVblock__HEATR1	CNVblock__	FALSE					0.176741	0.176741	100	TRUE			0.0843103	0.6254	mwu	0.030913	0.590379	0.345921	1.41329	0.014211	0.394143	0.40848	1.50453	0.05	1	0.05	1	0.05	1	FALSE	TRUE	TRUE	FALSE	TRUE
CNVblock__ACTN2	CNVblock__	FALSE					0.125077	0.125077	100	TRUE			0.199993	0.768811	mwu	0.0922189	0.63595	0.255923	1.29165	0.0451935	0.412869	0.311784	1.36586	0.05	1	0.05	1	0.05	1	FALSE	FALSE	TRUE	FALSE	TRUE
CNVblock__MTR	CNVblock__	FALSE					0.125077	0.125077	100	TRUE			0.199993	0.768811	mwu	0.0922189	0.63595	0.255923	1.29165	0.0451935	0.412869	0.311784	1.36586	0.05	1	0.05	1	0.05	1	FALSE	FALSE	TRUE	FALSE	TRUE
CNVblock__RYR2	CNVblock__	FALSE					0.126106	0.126106	100	TRUE			0.207421	0.768811	mwu	0.0780306	0.621721	0.266628	1.30555	0.0397188	0.394143	0.317077	1.37311	0.05	1	0.05	1	0.05	1	FALSE	FALSE	TRUE	FALSE	TRUE
CNVblock__ZP4	CNVblock__	FALSE					0.126106	0.126106	100	TRUE			0.207421	0.768811	mwu	0.0780306	0.621721	0.266628	1.30555	0.0397188	0.394143	0.317077	1.37311	0.05	1	0.05	1	0.05	1	FALSE	FALSE	TRUE	FALSE	TRUE
CNVblock__CHRM3	CNVblock__	FALSE					0.126106	0.126106	100	TRUE			0.207421	0.768811	mwu	0.0780306	0.621721	0.266628	1.30555	0.0397188	0.394143	0.317077	1.37311	0.05	1	0.05	1	0.05	1	FALSE	FALSE	TRUE	FALSE	TRUE
CNVblock__FMN2	CNVblock__	FALSE					0.113936	0.113936	100	TRUE			0.255283	0.789928	mwu	0.0906102	0.626534	0.254418	1.28971	0.0475721	0.420647	0.303495	1.35459	0.05	1	0.05	1	0.05	1	FALSE	FALSE	TRUE	FALSE	TRUE
CNVblock__GREM2	CNVblock__	FALSE					0.113936	0.113936	100	TRUE			0.255283	0.789928	mwu	0.0906102	0.626534	0.254418	1.28971	0.0475721	0.420647	0.303495	1.35459	0.05	1	0.05	1	0.05	1	FALSE	FALSE	TRUE	FALSE	TRUE
CNVblock__RGS7	CNVblock__	FALSE					0.0912189	0.0912189	100	TRUE			0.369491	0.887812	mwu	0.133378	0.687566	0.223046	1.24988	0.0754897	0.462383	0.269001	1.30866	0.05	1	0.05	1	0.05	1	FALSE	FALSE	FALSE	FALSE	FALSE
CNVblock__FH	CNVblock__	FALSE					0.111589	0.111589	100	TRUE			0.270998	0.808036	mwu	0.122741	0.648152	0.229203	1.2576	0.0703781	0.451254	0.273999	1.31521	0.05	1	0.05	1	0.05	1	FALSE	FALSE	FALSE	FALSE	FALSE
CNVblock__KMO	CNVblock__	FALSE					0.111589	0.111589	100	TRUE			0.270998	0.808036	mwu	0.122741	0.648152	0.229203	1.2576	0.0703781	0.451254	0.273999	1.31521	0.05	1	0.05	1	0.05	1	FALSE	FALSE	FALSE	FALSE	FALSE
CNVblock__OPN3	CNVblock__	FALSE					0.111589	0.111589	100	TRUE			0.270998	0.808036	mwu	0.122741	0.648152	0.229203	1.2576	0.0703781	0.451254	0.273999	1.31521	0.05	1	0.05	1	0.05	1	FALSE	FALSE	FALSE	FALSE	FALSE
CNVblock__CHML	CNVblock__	FALSE					0.111589	0.111589	100	TRUE			0.270998	0.808036	mwu	0.122741	0.648152	0.229203	1.2576	0.0703781	0.451254	0.273999	1.31521	0.05	1	0.05	1	0.05	1	FALSE	FALSE	FALSE	FALSE	FALSE
CNVblock__WDR64	CNVblock__	FALSE					0.111589	0.111589	100	TRUE			0.270998	0.808036	mwu	0.122741	0.648152	0.229203	1.2576	0.0703781	0.451254	0.273999	1.31521	0.05	1	0.05	1	0.05	1	FALSE	FALSE	FALSE	FALSE	FALSE
CNVblock__EXO1	CNVblock__	FALSE					0.111589	0.111589	100	TRUE			0.270998	0.808036	mwu	0.122741	0.648152	0.229203	1.2576	0.0703781	0.451254	0.273999	1.31521	0.05	1	0.05	1	0.05	1	FALSE	FALSE	FALSE	FALSE	FALSE
CNVblock__BECN2	CNVblock__	FALSE					0.111589	0.111589	100	TRUE			0.270998	0.808036	mwu	0.122741	0.648152	0.229203	1.2576	0.0703781	0.451254	0.273999	1.31521	0.05	1	0.05	1	0.05	1	FALSE	FALSE	FALSE	FALSE	FALSE
CNVblock__MAP1LC3C	CNVblock__	FALSE					0.111589	0.111589	100	TRUE			0.270998	0.808036	mwu	0.122741	0.648152	0.229203	1.2576	0.0703781	0.451254	0.273999	1.31521	0.05	1	0.05	1	0.05	1	FALSE	FALSE	FALSE	FALSE	FALSE
CNVblock__PLD5	CNVblock__	FALSE					0.111589	0.111589	100	TRUE			0.270998	0.808036	mwu	0.122741	0.648152	0.229203	1.2576	0.0703781	0.451254	0.273999	1.31521	0.05	1	0.05	1	0.05	1	FALSE	FALSE	FALSE	FALSE	FALSE
CNVblock__CEP170	CNVblock__	FALSE					0.144355	0.144355	100	TRUE			0.171873	0.73491	mwu	0.0502548	0.603573	0.310598	1.36424	0.024312	0.394143	0.37036	1.44826	0.05	1	0.05	1	0.05	1	FALSE	FALSE	TRUE	FALSE	TRUE
CNVblock__SDCCAG8	CNVblock__	FALSE					0.144355	0.144355	100	TRUE			0.171873	0.73491	mwu	0.0502548	0.603573	0.310598	1.36424	0.024312	0.394143	0.37036	1.44826	0.05	1	0.05	1	0.05	1	FALSE	FALSE	TRUE	FALSE	TRUE
CNVblock__AKT3	CNVblock__	FALSE					0.144355	0.144355	100	TRUE			0.171873	0.73491	mwu	0.0502548	0.603573	0.310598	1.36424	0.024312	0.394143	0.37036	1.44826	0.05	1	0.05	1	0.05	1	FALSE	FALSE	TRUE	FALSE	TRUE
CNVblock__ZBTB18	CNVblock__	FALSE					0.170666	0.170666	100	TRUE			0.122599	0.656866	mwu	0.0403987	0.602623	0.338649	1.40305	0.018444	0.394143	0.404783	1.49898	0.05	1	0.05	1	0.05	1	FALSE	TRUE	TRUE	FALSE	TRUE
CNVblock__C1orf100	CNVblock__	FALSE					0.148356	0.148356	100	TRUE			0.200504	0.768811	mwu	0.0834445	0.621721	0.290989	1.33775	0.0423852	0.40543	0.356767	1.4287	0.05	1	0.05	1	0.05	1	FALSE	FALSE	TRUE	FALSE	TRUE
CNVblock__CATSPERE	CNVblock__	FALSE					0.135876	0.135876	100	TRUE			0.239354	0.781152	mwu	0.100252	0.642868	0.272682	1.31348	0.0525641	0.420647	0.335579	1.39875	0.05	1	0.05	1	0.05	1	FALSE	FALSE	FALSE	FALSE	FALSE
CNVblock__DESI2	CNVblock__	FALSE					0.135876	0.135876	100	TRUE			0.239354	0.781152	mwu	0.100252	0.642868	0.272682	1.31348	0.0525641	0.420647	0.335579	1.39875	0.05	1	0.05	1	0.05	1	FALSE	FALSE	FALSE	FALSE	FALSE
CNVblock__COX20	CNVblock__	FALSE					0.135876	0.135876	100	TRUE			0.239354	0.781152	mwu	0.100252	0.642868	0.272682	1.31348	0.0525641	0.420647	0.335579	1.39875	0.05	1	0.05	1	0.05	1	FALSE	FALSE	FALSE	FALSE	FALSE
CNVblock__HNRNPU	CNVblock__	FALSE					0.135876	0.135876	100	TRUE			0.239354	0.781152	mwu	0.100252	0.642868	0.272682	1.31348	0.0525641	0.420647	0.335579	1.39875	0.05	1	0.05	1	0.05	1	FALSE	FALSE	FALSE	FALSE	FALSE
CNVblock__EFCAB2	CNVblock__	FALSE					0.135876	0.135876	100	TRUE			0.239354	0.781152	mwu	0.100252	0.642868	0.272682	1.31348	0.0525641	0.420647	0.335579	1.39875	0.05	1	0.05	1	0.05	1	FALSE	FALSE	FALSE	FALSE	FALSE
CNVblock__KIF26B	CNVblock__	FALSE					0.135876	0.135876	100	TRUE			0.239354	0.781152	mwu	0.100252	0.642868	0.272682	1.31348	0.0525641	0.420647	0.335579	1.39875	0.05	1	0.05	1	0.05	1	FALSE	FALSE	FALSE	FALSE	FALSE
CNVblock__SMYD3	CNVblock__	FALSE					0.135876	0.135876	100	TRUE			0.239354	0.781152	mwu	0.100252	0.642868	0.272682	1.31348	0.0525641	0.420647	0.335579	1.39875	0.05	1	0.05	1	0.05	1	FALSE	FALSE	FALSE	FALSE	FALSE
CNVblock__TFB2M	CNVblock__	FALSE					0.135876	0.135876	100	TRUE			0.239354	0.781152	mwu	0.100252	0.642868	0.272682	1.31348	0.0525641	0.420647	0.335579	1.39875	0.05	1	0.05	1	0.05	1	FALSE	FALSE	FALSE	FALSE	FALSE
CNVblock__CNST	CNVblock__	FALSE					0.135876	0.135876	100	TRUE			0.239354	0.781152	mwu	0.100252	0.642868	0.272682	1.31348	0.0525641	0.420647	0.335579	1.39875	0.05	1	0.05	1	0.05	1	FALSE	FALSE	FALSE	FALSE	FALSE
CNVblock__SCCPDH	CNVblock__	FALSE					0.135876	0.135876	100	TRUE			0.239354	0.781152	mwu	0.100252	0.642868	0.272682	1.31348	0.0525641	0.420647	0.335579	1.39875	0.05	1	0.05	1	0.05	1	FALSE	FALSE	FALSE	FALSE	FALSE
CNVblock__AHCTF1	CNVblock__	FALSE					0.135876	0.135876	100	TRUE			0.239354	0.781152	mwu	0.100252	0.642868	0.272682	1.31348	0.0525641	0.420647	0.335579	1.39875	0.05	1	0.05	1	0.05	1	FALSE	FALSE	FALSE	FALSE	FALSE
CNVblock__ZNF670-ZNF695	CNVblock__	FALSE					0.110145	0.110145	100	TRUE			0.312508	0.835854	mwu	0.118489	0.645917	0.247863	1.28128	0.0654678	0.439009	0.304053	1.35534	0.05	1	0.05	1	0.05	1	FALSE	FALSE	FALSE	FALSE	FALSE
CNVblock__ZNF695	CNVblock__	FALSE					0.110145	0.110145	100	TRUE			0.312508	0.835854	mwu	0.118489	0.645917	0.247863	1.28128	0.0654678	0.439009	0.304053	1.35534	0.05	1	0.05	1	0.05	1	FALSE	FALSE	FALSE	FALSE	FALSE
CNVblock__ZNF670	CNVblock__	FALSE					0.110145	0.110145	100	TRUE			0.312508	0.835854	mwu	0.118489	0.645917	0.247863	1.28128	0.0654678	0.439009	0.304053	1.35534	0.05	1	0.05	1	0.05	1	FALSE	FALSE	FALSE	FALSE	FALSE
CNVblock__ZNF669	CNVblock__	FALSE					0.110145	0.110145	100	TRUE			0.312508	0.835854	mwu	0.118489	0.645917	0.247863	1.28128	0.0654678	0.439009	0.304053	1.35534	0.05	1	0.05	1	0.05	1	FALSE	FALSE	FALSE	FALSE	FALSE
CNVblock__ZNF124	CNVblock__	FALSE					0.110145	0.110145	100	TRUE			0.312508	0.835854	mwu	0.118489	0.645917	0.247863	1.28128	0.0654678	0.439009	0.304053	1.35534	0.05	1	0.05	1	0.05	1	FALSE	FALSE	FALSE	FALSE	FALSE
CNVblock__VN1R5	CNVblock__	FALSE					0.110145	0.110145	100	TRUE			0.312508	0.835854	mwu	0.118489	0.645917	0.247863	1.28128	0.0654678	0.439009	0.304053	1.35534	0.05	1	0.05	1	0.05	1	FALSE	FALSE	FALSE	FALSE	FALSE
CNVblock__ZNF496	CNVblock__	FALSE					0.110145	0.110145	100	TRUE			0.312508	0.835854	mwu	0.118489	0.645917	0.247863	1.28128	0.0654678	0.439009	0.304053	1.35534	0.05	1	0.05	1	0.05	1	FALSE	FALSE	FALSE	FALSE	FALSE
CNVblock__NLRP3	CNVblock__	FALSE					0.110145	0.110145	100	TRUE			0.312508	0.835854	mwu	0.118489	0.645917	0.247863	1.28128	0.0654678	0.439009	0.304053	1.35534	0.05	1	0.05	1	0.05	1	FALSE	FALSE	FALSE	FALSE	FALSE
CNVblock__OR2B11	CNVblock__	FALSE					0.110145	0.110145	100	TRUE			0.312508	0.835854	mwu	0.118489	0.645917	0.247863	1.28128	0.0654678	0.439009	0.304053	1.35534	0.05	1	0.05	1	0.05	1	FALSE	FALSE	FALSE	FALSE	FALSE
CNVblock__GCSAML	CNVblock__	FALSE					0.110145	0.110145	100	TRUE			0.312508	0.835854	mwu	0.118489	0.645917	0.247863	1.28128	0.0654678	0.439009	0.304053	1.35534	0.05	1	0.05	1	0.05	1	FALSE	FALSE	FALSE	FALSE	FALSE
CNVblock__OR2C3	CNVblock__	FALSE					0.110145	0.110145	100	TRUE			0.312508	0.835854	mwu	0.118489	0.645917	0.247863	1.28128	0.0654678	0.439009	0.304053	1.35534	0.05	1	0.05	1	0.05	1	FALSE	FALSE	FALSE	FALSE	FALSE
CNVblock__OR14L1P	CNVblock__	FALSE					0.110145	0.110145	100	TRUE			0.312508	0.835854	mwu	0.118489	0.645917	0.247863	1.28128	0.0654678	0.439009	0.304053	1.35534	0.05	1	0.05	1	0.05	1	FALSE	FALSE	FALSE	FALSE	FALSE
CNVblock__OR13G1	CNVblock__	FALSE					0.110145	0.110145	100	TRUE			0.312508	0.835854	mwu	0.118489	0.645917	0.247863	1.28128	0.0654678	0.439009	0.304053	1.35534	0.05	1	0.05	1	0.05	1	FALSE	FALSE	FALSE	FALSE	FALSE
CNVblock__OR6F1	CNVblock__	FALSE					0.110145	0.110145	100	TRUE			0.312508	0.835854	mwu	0.118489	0.645917	0.247863	1.28128	0.0654678	0.439009	0.304053	1.35534	0.05	1	0.05	1	0.05	1	FALSE	FALSE	FALSE	FALSE	FALSE
CNVblock__OR14A2	CNVblock__	FALSE					0.110145	0.110145	100	TRUE			0.312508	0.835854	mwu	0.118489	0.645917	0.247863	1.28128	0.0654678	0.439009	0.304053	1.35534	0.05	1	0.05	1	0.05	1	FALSE	FALSE	FALSE	FALSE	FALSE
CNVblock__OR1C1	CNVblock__	FALSE					0.110145	0.110145	100	TRUE			0.312508	0.835854	mwu	0.118489	0.645917	0.247863	1.28128	0.0654678	0.439009	0.304053	1.35534	0.05	1	0.05	1	0.05	1	FALSE	FALSE	FALSE	FALSE	FALSE
CNVblock__OR9H1P	CNVblock__	FALSE					0.110145	0.110145	100	TRUE			0.312508	0.835854	mwu	0.118489	0.645917	0.247863	1.28128	0.0654678	0.439009	0.304053	1.35534	0.05	1	0.05	1	0.05	1	FALSE	FALSE	FALSE	FALSE	FALSE
CNVblock__OR14A16	CNVblock__	FALSE					0.110145	0.110145	100	TRUE			0.312508	0.835854	mwu	0.118489	0.645917	0.247863	1.28128	0.0654678	0.439009	0.304053	1.35534	0.05	1	0.05	1	0.05	1	FALSE	FALSE	FALSE	FALSE	FALSE
CNVblock__TRIM58	CNVblock__	FALSE					0.110145	0.110145	100	TRUE			0.312508	0.835854	mwu	0.118489	0.645917	0.247863	1.28128	0.0654678	0.439009	0.304053	1.35534	0.05	1	0.05	1	0.05	1	FALSE	FALSE	FALSE	FALSE	FALSE
CNVblock__OR2T8	CNVblock__	FALSE					0.110145	0.110145	100	TRUE			0.312508	0.835854	mwu	0.118489	0.645917	0.247863	1.28128	0.0654678	0.439009	0.304053	1.35534	0.05	1	0.05	1	0.05	1	FALSE	FALSE	FALSE	FALSE	FALSE
CNVblock__OR2AJ1	CNVblock__	FALSE					0.110145	0.110145	100	TRUE			0.312508	0.835854	mwu	0.118489	0.645917	0.247863	1.28128	0.0654678	0.439009	0.304053	1.35534	0.05	1	0.05	1	0.05	1	FALSE	FALSE	FALSE	FALSE	FALSE
CNVblock__OR2AK2	CNVblock__	FALSE					0.110145	0.110145	100	TRUE			0.312508	0.835854	mwu	0.118489	0.645917	0.247863	1.28128	0.0654678	0.439009	0.304053	1.35534	0.05	1	0.05	1	0.05	1	FALSE	FALSE	FALSE	FALSE	FALSE
CNVblock__OR2L5	CNVblock__	FALSE					0.110145	0.110145	100	TRUE			0.312508	0.835854	mwu	0.118489	0.645917	0.247863	1.28128	0.0654678	0.439009	0.304053	1.35534	0.05	1	0.05	1	0.05	1	FALSE	FALSE	FALSE	FALSE	FALSE
CNVblock__OR2L2	CNVblock__	FALSE					0.110145	0.110145	100	TRUE			0.312508	0.835854	mwu	0.118489	0.645917	0.247863	1.28128	0.0654678	0.439009	0.304053	1.35534	0.05	1	0.05	1	0.05	1	FALSE	FALSE	FALSE	FALSE	FALSE
CNVblock__OR2L3	CNVblock__	FALSE					0.110145	0.110145	100	TRUE			0.312508	0.835854	mwu	0.118489	0.645917	0.247863	1.28128	0.0654678	0.439009	0.304053	1.35534	0.05	1	0.05	1	0.05	1	FALSE	FALSE	FALSE	FALSE	FALSE
CNVblock__OR2L13	CNVblock__	FALSE					0.110145	0.110145	100	TRUE			0.312508	0.835854	mwu	0.118489	0.645917	0.247863	1.28128	0.0654678	0.439009	0.304053	1.35534	0.05	1	0.05	1	0.05	1	FALSE	FALSE	FALSE	FALSE	FALSE
CNVblock__OR2M2	CNVblock__	FALSE					0.110145	0.110145	100	TRUE			0.312508	0.835854	mwu	0.118489	0.645917	0.247863	1.28128	0.0654678	0.439009	0.304053	1.35534	0.05	1	0.05	1	0.05	1	FALSE	FALSE	FALSE	FALSE	FALSE
CNVblock__OR2M3	CNVblock__	FALSE					0.110145	0.110145	100	TRUE			0.312508	0.835854	mwu	0.118489	0.645917	0.247863	1.28128	0.0654678	0.439009	0.304053	1.35534	0.05	1	0.05	1	0.05	1	FALSE	FALSE	FALSE	FALSE	FALSE
CNVblock__OR2M4	CNVblock__	FALSE					0.110145	0.110145	100	TRUE			0.312508	0.835854	mwu	0.118489	0.645917	0.247863	1.28128	0.0654678	0.439009	0.304053	1.35534	0.05	1	0.05	1	0.05	1	FALSE	FALSE	FALSE	FALSE	FALSE
CNVblock__OR2T33	CNVblock__	FALSE					0.110145	0.110145	100	TRUE			0.312508	0.835854	mwu	0.118489	0.645917	0.247863	1.28128	0.0654678	0.439009	0.304053	1.35534	0.05	1	0.05	1	0.05	1	FALSE	FALSE	FALSE	FALSE	FALSE
CNVblock__OR2T12	CNVblock__	FALSE					0.110145	0.110145	100	TRUE			0.312508	0.835854	mwu	0.118489	0.645917	0.247863	1.28128	0.0654678	0.439009	0.304053	1.35534	0.05	1	0.05	1	0.05	1	FALSE	FALSE	FALSE	FALSE	FALSE
CNVblock__OR2T4	CNVblock__	FALSE					0.110145	0.110145	100	TRUE			0.312508	0.835854	mwu	0.118489	0.645917	0.247863	1.28128	0.0654678	0.439009	0.304053	1.35534	0.05	1	0.05	1	0.05	1	FALSE	FALSE	FALSE	FALSE	FALSE
CNVblock__OR2T6	CNVblock__	FALSE					0.110145	0.110145	100	TRUE			0.312508	0.835854	mwu	0.118489	0.645917	0.247863	1.28128	0.0654678	0.439009	0.304053	1.35534	0.05	1	0.05	1	0.05	1	FALSE	FALSE	FALSE	FALSE	FALSE
CNVblock__OR2T1	CNVblock__	FALSE					0.110145	0.110145	100	TRUE			0.312508	0.835854	mwu	0.118489	0.645917	0.247863	1.28128	0.0654678	0.439009	0.304053	1.35534	0.05	1	0.05	1	0.05	1	FALSE	FALSE	FALSE	FALSE	FALSE
CNVblock__OR2T7	CNVblock__	FALSE					0.110145	0.110145	100	TRUE			0.312508	0.835854	mwu	0.118489	0.645917	0.247863	1.28128	0.0654678	0.439009	0.304053	1.35534	0.05	1	0.05	1	0.05	1	FALSE	FALSE	FALSE	FALSE	FALSE
CNVblock__OR2T2	CNVblock__	FALSE					0.110145	0.110145	100	TRUE			0.312508	0.835854	mwu	0.118489	0.645917	0.247863	1.28128	0.0654678	0.439009	0.304053	1.35534	0.05	1	0.05	1	0.05	1	FALSE	FALSE	FALSE	FALSE	FALSE
CNVblock__OR2T5	CNVblock__	FALSE					0.110145	0.110145	100	TRUE			0.312508	0.835854	mwu	0.118489	0.645917	0.247863	1.28128	0.0654678	0.439009	0.304053	1.35534	0.05	1	0.05	1	0.05	1	FALSE	FALSE	FALSE	FALSE	FALSE
CNVblock__OR2G6	CNVblock__	FALSE					0.110145	0.110145	100	TRUE			0.312508	0.835854	mwu	0.118489	0.645917	0.247863	1.28128	0.0654678	0.439009	0.304053	1.35534	0.05	1	0.05	1	0.05	1	FALSE	FALSE	FALSE	FALSE	FALSE
CNVblock__OR2T29	CNVblock__	FALSE					0.110145	0.110145	100	TRUE			0.312508	0.835854	mwu	0.118489	0.645917	0.247863	1.28128	0.0654678	0.439009	0.304053	1.35534	0.05	1	0.05	1	0.05	1	FALSE	FALSE	FALSE	FALSE	FALSE
CNVblock__OR2T10	CNVblock__	FALSE					0.110145	0.110145	100	TRUE			0.312508	0.835854	mwu	0.118489	0.645917	0.247863	1.28128	0.0654678	0.439009	0.304053	1.35534	0.05	1	0.05	1	0.05	1	FALSE	FALSE	FALSE	FALSE	FALSE
CNVblock__OR2T11	CNVblock__	FALSE					0.110145	0.110145	100	TRUE			0.312508	0.835854	mwu	0.118489	0.645917	0.247863	1.28128	0.0654678	0.439009	0.304053	1.35534	0.05	1	0.05	1	0.05	1	FALSE	FALSE	FALSE	FALSE	FALSE
CNVblock__OR2T35	CNVblock__	FALSE					0.110145	0.110145	100	TRUE			0.312508	0.835854	mwu	0.118489	0.645917	0.247863	1.28128	0.0654678	0.439009	0.304053	1.35534	0.05	1	0.05	1	0.05	1	FALSE	FALSE	FALSE	FALSE	FALSE
CNVblock__OR2T27	CNVblock__	FALSE					0.110145	0.110145	100	TRUE			0.312508	0.835854	mwu	0.118489	0.645917	0.247863	1.28128	0.0654678	0.439009	0.304053	1.35534	0.05	1	0.05	1	0.05	1	FALSE	FALSE	FALSE	FALSE	FALSE
CNVblock__LYPD8	CNVblock__	FALSE					0.110145	0.110145	100	TRUE			0.312508	0.835854	mwu	0.118489	0.645917	0.247863	1.28128	0.0654678	0.439009	0.304053	1.35534	0.05	1	0.05	1	0.05	1	FALSE	FALSE	FALSE	FALSE	FALSE
CNVblock__SH3BP5L	CNVblock__	FALSE					0.110145	0.110145	100	TRUE			0.312508	0.835854	mwu	0.118489	0.645917	0.247863	1.28128	0.0654678	0.439009	0.304053	1.35534	0.05	1	0.05	1	0.05	1	FALSE	FALSE	FALSE	FALSE	FALSE
CNVblock__ZNF672	CNVblock__	FALSE					0.110145	0.110145	100	TRUE			0.312508	0.835854	mwu	0.118489	0.645917	0.247863	1.28128	0.0654678	0.439009	0.304053	1.35534	0.05	1	0.05	1	0.05	1	FALSE	FALSE	FALSE	FALSE	FALSE
CNVblock__ZNF692	CNVblock__	FALSE					0.110145	0.110145	100	TRUE			0.312508	0.835854	mwu	0.118489	0.645917	0.247863	1.28128	0.0654678	0.439009	0.304053	1.35534	0.05	1	0.05	1	0.05	1	FALSE	FALSE	FALSE	FALSE	FALSE
CNVblock__PGBD2	CNVblock__	TRUE	variance_prefilter	0	FALSE	0.534444				FALSE														0.05	1	0.05	1	0.05	1	FALSE	FALSE	FALSE	FALSE	FALSE
CNVblock__FAM110C	CNVblock__	TRUE	variance_prefilter	0.220101	FALSE	0.534444				FALSE														0.05	1	0.05	1	0.05	1	FALSE	FALSE	FALSE	FALSE	FALSE
CNVblock__SH3YL1	CNVblock__	FALSE		0.679899	TRUE	0.534444	0.091733	0.091733	100	TRUE			0.390481	0.890347	mwu	0.186499	0.751147	0.239416	1.27051	0.275583	0.771836	0.207045	1.23004	0.05	1	0.05	1	0.05	1	FALSE	FALSE	FALSE	FALSE	FALSE
CNVblock__ACP1	CNVblock__	FALSE		0.679899	TRUE	0.534444	0.091733	0.091733	100	TRUE			0.390481	0.890347	mwu	0.186499	0.751147	0.239416	1.27051	0.275583	0.771836	0.207045	1.23004	0.05	1	0.05	1	0.05	1	FALSE	FALSE	FALSE	FALSE	FALSE
CNVblock__ALKAL2	CNVblock__	FALSE		0.679899	TRUE	0.534444	0.091733	0.091733	100	TRUE			0.390481	0.890347	mwu	0.186499	0.751147	0.239416	1.27051	0.275583	0.771836	0.207045	1.23004	0.05	1	0.05	1	0.05	1	FALSE	FALSE	FALSE	FALSE	FALSE
CNVblock__TMEM18	CNVblock__	FALSE		0.679899	TRUE	0.534444	0.091733	0.091733	100	TRUE			0.390481	0.890347	mwu	0.186499	0.751147	0.239416	1.27051	0.275583	0.771836	0.207045	1.23004	0.05	1	0.05	1	0.05	1	FALSE	FALSE	FALSE	FALSE	FALSE
CNVblock__SNTG2	CNVblock__	FALSE		0.679899	TRUE	0.534444	0.091733	0.091733	100	TRUE			0.390481	0.890347	mwu	0.186499	0.751147	0.239416	1.27051	0.275583	0.771836	0.207045	1.23004	0.05	1	0.05	1	0.05	1	FALSE	FALSE	FALSE	FALSE	FALSE
CNVblock__TPO	CNVblock__	FALSE		0.679899	TRUE	0.534444	0.091733	0.091733	100	TRUE			0.390481	0.890347	mwu	0.186499	0.751147	0.239416	1.27051	0.275583	0.771836	0.207045	1.23004	0.05	1	0.05	1	0.05	1	FALSE	FALSE	FALSE	FALSE	FALSE
CNVblock__PXDN	CNVblock__	FALSE		0.679899	TRUE	0.534444	0.091733	0.091733	100	TRUE			0.390481	0.890347	mwu	0.186499	0.751147	0.239416	1.27051	0.275583	0.771836	0.207045	1.23004	0.05	1	0.05	1	0.05	1	FALSE	FALSE	FALSE	FALSE	FALSE
CNVblock__MYT1L	CNVblock__	FALSE		0.679899	TRUE	0.534444	0.091733	0.091733	100	TRUE			0.390481	0.890347	mwu	0.186499	0.751147	0.239416	1.27051	0.275583	0.771836	0.207045	1.23004	0.05	1	0.05	1	0.05	1	FALSE	FALSE	FALSE	FALSE	FALSE
CNVblock__EIPR1	CNVblock__	FALSE		0.646465	TRUE	0.534444	0.0550441	0.0550441	100	TRUE			0.589993	0.925397	mwu	0.319835	0.879877	0.18286	1.20065	0.450173	0.892582	0.145267	1.15635	0.05	1	0.05	1	0.05	1	FALSE	FALSE	FALSE	FALSE	FALSE
CNVblock__TRAPPC12	CNVblock__	FALSE		0.628182	TRUE	0.534444	0.0426409	0.0426409	100	TRUE			0.650791	0.931605	mwu	0.385436	0.910992	0.162168	1.17606	0.492865	0.900729	0.132795	1.14202	0.05	1	0.05	1	0.05	1	FALSE	FALSE	FALSE	FALSE	FALSE
CNVblock__ADI1	CNVblock__	FALSE		0.628182	TRUE	0.534444	0.0426409	0.0426409	100	TRUE			0.650791	0.931605	mwu	0.385436	0.910992	0.162168	1.17606	0.492865	0.900729	0.132795	1.14202	0.05	1	0.05	1	0.05	1	FALSE	FALSE	FALSE	FALSE	FALSE
CNVblock__RNASEH1	CNVblock__	FALSE		0.628182	TRUE	0.534444	0.0426409	0.0426409	100	TRUE			0.650791	0.931605	mwu	0.385436	0.910992	0.162168	1.17606	0.492865	0.900729	0.132795	1.14202	0.05	1	0.05	1	0.05	1	FALSE	FALSE	FALSE	FALSE	FALSE
CNVblock__RPS7	CNVblock__	FALSE		0.628182	TRUE	0.534444	0.0426409	0.0426409	100	TRUE			0.650791	0.931605	mwu	0.385436	0.910992	0.162168	1.17606	0.492865	0.900729	0.132795	1.14202	0.05	1	0.05	1	0.05	1	FALSE	FALSE	FALSE	FALSE	FALSE
CNVblock__COLEC11	CNVblock__	FALSE		0.628182	TRUE	0.534444	0.0426409	0.0426409	100	TRUE			0.650791	0.931605	mwu	0.385436	0.910992	0.162168	1.17606	0.492865	0.900729	0.132795	1.14202	0.05	1	0.05	1	0.05	1	FALSE	FALSE	FALSE	FALSE	FALSE
CNVblock__ALLC	CNVblock__	FALSE		0.628182	TRUE	0.534444	0.0426409	0.0426409	100	TRUE			0.650791	0.931605	mwu	0.385436	0.910992	0.162168	1.17606	0.492865	0.900729	0.132795	1.14202	0.05	1	0.05	1	0.05	1	FALSE	FALSE	FALSE	FALSE	FALSE
CNVblock__DCDC2C	CNVblock__	FALSE		0.628182	TRUE	0.534444	0.0426409	0.0426409	100	TRUE			0.650791	0.931605	mwu	0.385436	0.910992	0.162168	1.17606	0.492865	0.900729	0.132795	1.14202	0.05	1	0.05	1	0.05	1	FALSE	FALSE	FALSE	FALSE	FALSE
CNVblock__SOX11	CNVblock__	FALSE		0.534949	TRUE	0.534444	0.0539088	0.0539088	100	TRUE			0.462983	0.911705	mwu	0.43679	0.921672	0.163203	1.17728	0.532588	0.918189	0.134336	1.14378	0.05	1	0.05	1	0.05	1	FALSE	FALSE	FALSE	FALSE	FALSE
CNVblock__CMPK2	CNVblock__	TRUE	variance_prefilter	0.506162	FALSE	0.534444				FALSE														0.05	1	0.05	1	0.05	1	FALSE	FALSE	FALSE	FALSE	FALSE
CNVblock__RSAD2	CNVblock__	TRUE	variance_prefilter	0.506162	FALSE	0.534444				FALSE														0.05	1	0.05	1	0.05	1	FALSE	FALSE	FALSE	FALSE	FALSE
CNVblock__RNF144A	CNVblock__	TRUE	variance_prefilter	0.441515	FALSE	0.534444				FALSE														0.05	1	0.05	1	0.05	1	FALSE	FALSE	FALSE	FALSE	FALSE
CNVblock__ID2	CNVblock__	TRUE	variance_prefilter	0.251616	FALSE	0.534444				FALSE														0.05	1	0.05	1	0.05	1	FALSE	FALSE	FALSE	FALSE	FALSE
CNVblock__KIDINS220	CNVblock__	TRUE	variance_prefilter	0.222222	FALSE	0.534444				FALSE														0.05	1	0.05	1	0.05	1	FALSE	FALSE	FALSE	FALSE	FALSE
CNVblock__MBOAT2	CNVblock__	TRUE	variance_prefilter	0.222222	FALSE	0.534444				FALSE														0.05	1	0.05	1	0.05	1	FALSE	FALSE	FALSE	FALSE	FALSE
CNVblock__ASAP2	CNVblock__	TRUE	variance_prefilter	0.21202	FALSE	0.534444				FALSE														0.05	1	0.05	1	0.05	1	FALSE	FALSE	FALSE	FALSE	FALSE
CNVblock__ITGB1BP1	CNVblock__	TRUE	variance_prefilter	0.21202	FALSE	0.534444				FALSE														0.05	1	0.05	1	0.05	1	FALSE	FALSE	FALSE	FALSE	FALSE
CNVblock__CPSF3	CNVblock__	TRUE	variance_prefilter	0.21202	FALSE	0.534444				FALSE														0.05	1	0.05	1	0.05	1	FALSE	FALSE	FALSE	FALSE	FALSE
CNVblock__IAH1	CNVblock__	TRUE	variance_prefilter	0.21202	FALSE	0.534444				FALSE														0.05	1	0.05	1	0.05	1	FALSE	FALSE	FALSE	FALSE	FALSE
CNVblock__ADAM17	CNVblock__	TRUE	variance_prefilter	0.21202	FALSE	0.534444				FALSE														0.05	1	0.05	1	0.05	1	FALSE	FALSE	FALSE	FALSE	FALSE
CNVblock__YWHAQ	CNVblock__	TRUE	variance_prefilter	0.21202	FALSE	0.534444				FALSE														0.05	1	0.05	1	0.05	1	FALSE	FALSE	FALSE	FALSE	FALSE
CNVblock__TAF1B	CNVblock__	TRUE	variance_prefilter	0.21202	FALSE	0.534444				FALSE														0.05	1	0.05	1	0.05	1	FALSE	FALSE	FALSE	FALSE	FALSE
CNVblock__GRHL1	CNVblock__	TRUE	variance_prefilter	0.21202	FALSE	0.534444				FALSE														0.05	1	0.05	1	0.05	1	FALSE	FALSE	FALSE	FALSE	FALSE
CNVblock__KLF11	CNVblock__	TRUE	variance_prefilter	0.21202	FALSE	0.534444				FALSE														0.05	1	0.05	1	0.05	1	FALSE	FALSE	FALSE	FALSE	FALSE
CNVblock__CYS1	CNVblock__	TRUE	variance_prefilter	0.201616	FALSE	0.534444				FALSE														0.05	1	0.05	1	0.05	1	FALSE	FALSE	FALSE	FALSE	FALSE
CNVblock__RRM2	CNVblock__	TRUE	variance_prefilter	0.201616	FALSE	0.534444				FALSE														0.05	1	0.05	1	0.05	1	FALSE	FALSE	FALSE	FALSE	FALSE
CNVblock__HPCAL1	CNVblock__	TRUE	variance_prefilter	0.201616	FALSE	0.534444				FALSE														0.05	1	0.05	1	0.05	1	FALSE	FALSE	FALSE	FALSE	FALSE
CNVblock__ODC1	CNVblock__	TRUE	variance_prefilter	0.201616	FALSE	0.534444				FALSE														0.05	1	0.05	1	0.05	1	FALSE	FALSE	FALSE	FALSE	FALSE
CNVblock__NOL10	CNVblock__	TRUE	variance_prefilter	0.240808	FALSE	0.534444				FALSE														0.05	1	0.05	1	0.05	1	FALSE	FALSE	FALSE	FALSE	FALSE
CNVblock__ATP6V1C2	CNVblock__	TRUE	variance_prefilter	0.240808	FALSE	0.534444				FALSE														0.05	1	0.05	1	0.05	1	FALSE	FALSE	FALSE	FALSE	FALSE
CNVblock__PDIA6	CNVblock__	TRUE	variance_prefilter	0.240808	FALSE	0.534444				FALSE														0.05	1	0.05	1	0.05	1	FALSE	FALSE	FALSE	FALSE	FALSE
CNVblock__KCNF1	CNVblock__	TRUE	variance_prefilter	0.240808	FALSE	0.534444				FALSE														0.05	1	0.05	1	0.05	1	FALSE	FALSE	FALSE	FALSE	FALSE
CNVblock__C2orf50	CNVblock__	TRUE	variance_prefilter	0.282424	FALSE	0.534444				FALSE														0.05	1	0.05	1	0.05	1	FALSE	FALSE	FALSE	FALSE	FALSE
CNVblock__ROCK2	CNVblock__	TRUE	variance_prefilter	0.282424	FALSE	0.534444				FALSE														0.05	1	0.05	1	0.05	1	FALSE	FALSE	FALSE	FALSE	FALSE
CNVblock__E2F6	CNVblock__	TRUE	variance_prefilter	0.282424	FALSE	0.534444				FALSE														0.05	1	0.05	1	0.05	1	FALSE	FALSE	FALSE	FALSE	FALSE
CNVblock__GREB1	CNVblock__	TRUE	variance_prefilter	0.282424	FALSE	0.534444				FALSE														0.05	1	0.05	1	0.05	1	FALSE	FALSE	FALSE	FALSE	FALSE
CNVblock__NTSR2	CNVblock__	TRUE	variance_prefilter	0.28798	FALSE	0.534444				FALSE														0.05	1	0.05	1	0.05	1	FALSE	FALSE	FALSE	FALSE	FALSE
CNVblock__LPIN1	CNVblock__	TRUE	variance_prefilter	0.28798	FALSE	0.534444				FALSE														0.05	1	0.05	1	0.05	1	FALSE	FALSE	FALSE	FALSE	FALSE
CNVblock__TRIB2	CNVblock__	TRUE	variance_prefilter	0.28798	FALSE	0.534444				FALSE														0.05	1	0.05	1	0.05	1	FALSE	FALSE	FALSE	FALSE	FALSE
CNVblock__NBAS	CNVblock__	TRUE	variance_prefilter	0.304949	FALSE	0.534444				FALSE														0.05	1	0.05	1	0.05	1	FALSE	FALSE	FALSE	FALSE	FALSE
CNVblock__DDX1	CNVblock__	TRUE	variance_prefilter	0.356667	FALSE	0.534444				FALSE														0.05	1	0.05	1	0.05	1	FALSE	FALSE	FALSE	FALSE	FALSE
CNVblock__MYCN	CNVblock__	TRUE	variance_prefilter	0.356667	FALSE	0.534444				FALSE														0.05	1	0.05	1	0.05	1	FALSE	FALSE	FALSE	FALSE	FALSE
CNVblock__RAD51AP2	CNVblock__	TRUE	variance_prefilter	0.321111	FALSE	0.534444				FALSE														0.05	1	0.05	1	0.05	1	FALSE	FALSE	FALSE	FALSE	FALSE
CNVblock__VSNL1	CNVblock__	TRUE	variance_prefilter	0.321111	FALSE	0.534444				FALSE														0.05	1	0.05	1	0.05	1	FALSE	FALSE	FALSE	FALSE	FALSE
CNVblock__SMC6	CNVblock__	TRUE	variance_prefilter	0.313131	FALSE	0.534444				FALSE														0.05	1	0.05	1	0.05	1	FALSE	FALSE	FALSE	FALSE	FALSE
CNVblock__GEN1	CNVblock__	TRUE	variance_prefilter	0.325152	FALSE	0.534444				FALSE														0.05	1	0.05	1	0.05	1	FALSE	FALSE	FALSE	FALSE	FALSE
CNVblock__KCNS3	CNVblock__	TRUE	variance_prefilter	0.325152	FALSE	0.534444				FALSE														0.05	1	0.05	1	0.05	1	FALSE	FALSE	FALSE	FALSE	FALSE
CNVblock__RDH14	CNVblock__	TRUE	variance_prefilter	0.325152	FALSE	0.534444				FALSE														0.05	1	0.05	1	0.05	1	FALSE	FALSE	FALSE	FALSE	FALSE
CNVblock__NT5C1B-RDH14	CNVblock__	TRUE	variance_prefilter	0.325152	FALSE	0.534444				FALSE														0.05	1	0.05	1	0.05	1	FALSE	FALSE	FALSE	FALSE	FALSE
CNVblock__NT5C1B	CNVblock__	TRUE	variance_prefilter	0.325152	FALSE	0.534444				FALSE														0.05	1	0.05	1	0.05	1	FALSE	FALSE	FALSE	FALSE	FALSE
CNVblock__OSR1	CNVblock__	TRUE	variance_prefilter	0.325152	FALSE	0.534444				FALSE														0.05	1	0.05	1	0.05	1	FALSE	FALSE	FALSE	FALSE	FALSE
CNVblock__TTC32	CNVblock__	TRUE	variance_prefilter	0.325152	FALSE	0.534444				FALSE														0.05	1	0.05	1	0.05	1	FALSE	FALSE	FALSE	FALSE	FALSE
CNVblock__WDR35	CNVblock__	FALSE		0.59101	TRUE	0.534444	0.192593	0.192593	100	TRUE			0.050341	0.601521	mwu	0.0179789	0.590379	0.438193	1.5499	0.0314848	0.394143	0.415226	1.51471	0.05	1	0.05	1	0.05	1	FALSE	TRUE	TRUE	FALSE	TRUE
CNVblock__MATN3	CNVblock__	FALSE		0.59101	TRUE	0.534444	0.192593	0.192593	100	TRUE			0.050341	0.601521	mwu	0.0179789	0.590379	0.438193	1.5499	0.0314848	0.394143	0.415226	1.51471	0.05	1	0.05	1	0.05	1	FALSE	TRUE	TRUE	FALSE	TRUE
CNVblock__LAPTM4A	CNVblock__	FALSE		0.59101	TRUE	0.534444	0.192593	0.192593	100	TRUE			0.050341	0.601521	mwu	0.0179789	0.590379	0.438193	1.5499	0.0314848	0.394143	0.415226	1.51471	0.05	1	0.05	1	0.05	1	FALSE	TRUE	TRUE	FALSE	TRUE
CNVblock__SDC1	CNVblock__	FALSE		0.59101	TRUE	0.534444	0.192593	0.192593	100	TRUE			0.050341	0.601521	mwu	0.0179789	0.590379	0.438193	1.5499	0.0314848	0.394143	0.415226	1.51471	0.05	1	0.05	1	0.05	1	FALSE	TRUE	TRUE	FALSE	TRUE
CNVblock__PUM2	CNVblock__	FALSE		0.59101	TRUE	0.534444	0.192593	0.192593	100	TRUE			0.050341	0.601521	mwu	0.0179789	0.590379	0.438193	1.5499	0.0314848	0.394143	0.415226	1.51471	0.05	1	0.05	1	0.05	1	FALSE	TRUE	TRUE	FALSE	TRUE
CNVblock__RHOB	CNVblock__	FALSE		0.59101	TRUE	0.534444	0.192593	0.192593	100	TRUE			0.050341	0.601521	mwu	0.0179789	0.590379	0.438193	1.5499	0.0314848	0.394143	0.415226	1.51471	0.05	1	0.05	1	0.05	1	FALSE	TRUE	TRUE	FALSE	TRUE
CNVblock__HS1BP3	CNVblock__	FALSE		0.59101	TRUE	0.534444	0.192593	0.192593	100	TRUE			0.050341	0.601521	mwu	0.0179789	0.590379	0.438193	1.5499	0.0314848	0.394143	0.415226	1.51471	0.05	1	0.05	1	0.05	1	FALSE	TRUE	TRUE	FALSE	TRUE
CNVblock__GDF7	CNVblock__	TRUE	variance_prefilter	0.490505	FALSE	0.534444				FALSE														0.05	1	0.05	1	0.05	1	FALSE	FALSE	FALSE	FALSE	FALSE
CNVblock__LDAH	CNVblock__	TRUE	variance_prefilter	0.444848	FALSE	0.534444				FALSE														0.05	1	0.05	1	0.05	1	FALSE	FALSE	FALSE	FALSE	FALSE
CNVblock__APOB	CNVblock__	TRUE	variance_prefilter	0.386263	FALSE	0.534444				FALSE														0.05	1	0.05	1	0.05	1	FALSE	FALSE	FALSE	FALSE	FALSE
CNVblock__TDRD15	CNVblock__	TRUE	variance_prefilter	0.386263	FALSE	0.534444				FALSE														0.05	1	0.05	1	0.05	1	FALSE	FALSE	FALSE	FALSE	FALSE
CNVblock__KLHL29	CNVblock__	TRUE	variance_prefilter	0.441515	FALSE	0.534444				FALSE														0.05	1	0.05	1	0.05	1	FALSE	FALSE	FALSE	FALSE	FALSE
CNVblock__ATAD2B	CNVblock__	TRUE	variance_prefilter	0.458182	FALSE	0.534444				FALSE														0.05	1	0.05	1	0.05	1	FALSE	FALSE	FALSE	FALSE	FALSE
CNVblock__UBXN2A	CNVblock__	TRUE	variance_prefilter	0.454545	FALSE	0.534444				FALSE														0.05	1	0.05	1	0.05	1	FALSE	FALSE	FALSE	FALSE	FALSE
CNVblock__MFSD2B	CNVblock__	TRUE	variance_prefilter	0.454545	FALSE	0.534444				FALSE														0.05	1	0.05	1	0.05	1	FALSE	FALSE	FALSE	FALSE	FALSE
CNVblock__WDCP	CNVblock__	TRUE	variance_prefilter	0.454545	FALSE	0.534444				FALSE														0.05	1	0.05	1	0.05	1	FALSE	FALSE	FALSE	FALSE	FALSE
CNVblock__FKBP1B	CNVblock__	TRUE	variance_prefilter	0.454545	FALSE	0.534444				FALSE														0.05	1	0.05	1	0.05	1	FALSE	FALSE	FALSE	FALSE	FALSE
CNVblock__SF3B6	CNVblock__	TRUE	variance_prefilter	0.454545	FALSE	0.534444				FALSE														0.05	1	0.05	1	0.05	1	FALSE	FALSE	FALSE	FALSE	FALSE
CNVblock__FAM228B	CNVblock__	TRUE	variance_prefilter	0.454545	FALSE	0.534444				FALSE														0.05	1	0.05	1	0.05	1	FALSE	FALSE	FALSE	FALSE	FALSE
CNVblock__TP53I3	CNVblock__	TRUE	variance_prefilter	0.454545	FALSE	0.534444				FALSE														0.05	1	0.05	1	0.05	1	FALSE	FALSE	FALSE	FALSE	FALSE
CNVblock__PFN4	CNVblock__	TRUE	variance_prefilter	0.454545	FALSE	0.534444				FALSE														0.05	1	0.05	1	0.05	1	FALSE	FALSE	FALSE	FALSE	FALSE
CNVblock__FAM228A	CNVblock__	TRUE	variance_prefilter	0.454545	FALSE	0.534444				FALSE														0.05	1	0.05	1	0.05	1	FALSE	FALSE	FALSE	FALSE	FALSE
CNVblock__ITSN2	CNVblock__	TRUE	variance_prefilter	0.35798	FALSE	0.534444				FALSE														0.05	1	0.05	1	0.05	1	FALSE	FALSE	FALSE	FALSE	FALSE
CNVblock__NCOA1	CNVblock__	TRUE	variance_prefilter	0.351111	FALSE	0.534444				FALSE														0.05	1	0.05	1	0.05	1	FALSE	FALSE	FALSE	FALSE	FALSE
CNVblock__PTRHD1	CNVblock__	TRUE	variance_prefilter	0.351111	FALSE	0.534444				FALSE														0.05	1	0.05	1	0.05	1	FALSE	FALSE	FALSE	FALSE	FALSE
CNVblock__CENPO	CNVblock__	TRUE	variance_prefilter	0.351111	FALSE	0.534444				FALSE														0.05	1	0.05	1	0.05	1	FALSE	FALSE	FALSE	FALSE	FALSE
CNVblock__ADCY3	CNVblock__	TRUE	variance_prefilter	0.351111	FALSE	0.534444				FALSE														0.05	1	0.05	1	0.05	1	FALSE	FALSE	FALSE	FALSE	FALSE
CNVblock__DNAJC27	CNVblock__	TRUE	variance_prefilter	0.351111	FALSE	0.534444				FALSE														0.05	1	0.05	1	0.05	1	FALSE	FALSE	FALSE	FALSE	FALSE
CNVblock__EFR3B	CNVblock__	TRUE	variance_prefilter	0.357475	FALSE	0.534444				FALSE														0.05	1	0.05	1	0.05	1	FALSE	FALSE	FALSE	FALSE	FALSE
CNVblock__POMC	CNVblock__	TRUE	variance_prefilter	0.357475	FALSE	0.534444				FALSE														0.05	1	0.05	1	0.05	1	FALSE	FALSE	FALSE	FALSE	FALSE
CNVblock__DNMT3A	CNVblock__	TRUE	variance_prefilter	0.401111	FALSE	0.534444				FALSE														0.05	1	0.05	1	0.05	1	FALSE	FALSE	FALSE	FALSE	FALSE
CNVblock__DTNB	CNVblock__	TRUE	variance_prefilter	0.431818	FALSE	0.534444				FALSE														0.05	1	0.05	1	0.05	1	FALSE	FALSE	FALSE	FALSE	FALSE
CNVblock__ASXL2	CNVblock__	TRUE	variance_prefilter	0.494949	FALSE	0.534444				FALSE														0.05	1	0.05	1	0.05	1	FALSE	FALSE	FALSE	FALSE	FALSE
CNVblock__KIF3C	CNVblock__	TRUE	variance_prefilter	0.494949	FALSE	0.534444				FALSE														0.05	1	0.05	1	0.05	1	FALSE	FALSE	FALSE	FALSE	FALSE
CNVblock__RAB10	CNVblock__	TRUE	variance_prefilter	0.494949	FALSE	0.534444				FALSE														0.05	1	0.05	1	0.05	1	FALSE	FALSE	FALSE	FALSE	FALSE
CNVblock__GAREM2	CNVblock__	TRUE	variance_prefilter	0.466263	FALSE	0.534444				FALSE														0.05	1	0.05	1	0.05	1	FALSE	FALSE	FALSE	FALSE	FALSE
CNVblock__HADHA	CNVblock__	TRUE	variance_prefilter	0.466263	FALSE	0.534444				FALSE														0.05	1	0.05	1	0.05	1	FALSE	FALSE	FALSE	FALSE	FALSE
CNVblock__HADHB	CNVblock__	TRUE	variance_prefilter	0.466263	FALSE	0.534444				FALSE														0.05	1	0.05	1	0.05	1	FALSE	FALSE	FALSE	FALSE	FALSE
CNVblock__ADGRF3	CNVblock__	TRUE	variance_prefilter	0.466263	FALSE	0.534444				FALSE														0.05	1	0.05	1	0.05	1	FALSE	FALSE	FALSE	FALSE	FALSE
CNVblock__SELENOI	CNVblock__	TRUE	variance_prefilter	0.466263	FALSE	0.534444				FALSE														0.05	1	0.05	1	0.05	1	FALSE	FALSE	FALSE	FALSE	FALSE
CNVblock__DRC1	CNVblock__	TRUE	variance_prefilter	0.466263	FALSE	0.534444				FALSE														0.05	1	0.05	1	0.05	1	FALSE	FALSE	FALSE	FALSE	FALSE
CNVblock__OTOF	CNVblock__	TRUE	variance_prefilter	0.461717	FALSE	0.534444				FALSE														0.05	1	0.05	1	0.05	1	FALSE	FALSE	FALSE	FALSE	FALSE
CNVblock__CIB4	CNVblock__	TRUE	variance_prefilter	0.461717	FALSE	0.534444				FALSE														0.05	1	0.05	1	0.05	1	FALSE	FALSE	FALSE	FALSE	FALSE
CNVblock__KCNK3	CNVblock__	TRUE	variance_prefilter	0.461717	FALSE	0.534444				FALSE														0.05	1	0.05	1	0.05	1	FALSE	FALSE	FALSE	FALSE	FALSE
CNVblock__SLC35F6	CNVblock__	TRUE	variance_prefilter	0.461717	FALSE	0.534444				FALSE														0.05	1	0.05	1	0.05	1	FALSE	FALSE	FALSE	FALSE	FALSE
CNVblock__CENPA	CNVblock__	TRUE	variance_prefilter	0.461717	FALSE	0.534444				FALSE														0.05	1	0.05	1	0.05	1	FALSE	FALSE	FALSE	FALSE	FALSE
CNVblock__DPYSL5	CNVblock__	TRUE	variance_prefilter	0.461717	FALSE	0.534444				FALSE														0.05	1	0.05	1	0.05	1	FALSE	FALSE	FALSE	FALSE	FALSE
CNVblock__MAPRE3	CNVblock__	TRUE	variance_prefilter	0.461717	FALSE	0.534444				FALSE														0.05	1	0.05	1	0.05	1	FALSE	FALSE	FALSE	FALSE	FALSE
CNVblock__TMEM214	CNVblock__	TRUE	variance_prefilter	0.461717	FALSE	0.534444				FALSE														0.05	1	0.05	1	0.05	1	FALSE	FALSE	FALSE	FALSE	FALSE
CNVblock__AGBL5	CNVblock__	TRUE	variance_prefilter	0.461717	FALSE	0.534444				FALSE														0.05	1	0.05	1	0.05	1	FALSE	FALSE	FALSE	FALSE	FALSE
CNVblock__OST4	CNVblock__	TRUE	variance_prefilter	0.461717	FALSE	0.534444				FALSE														0.05	1	0.05	1	0.05	1	FALSE	FALSE	FALSE	FALSE	FALSE
CNVblock__EMILIN1	CNVblock__	TRUE	variance_prefilter	0.461717	FALSE	0.534444				FALSE														0.05	1	0.05	1	0.05	1	FALSE	FALSE	FALSE	FALSE	FALSE
CNVblock__KHK	CNVblock__	TRUE	variance_prefilter	0.461717	FALSE	0.534444				FALSE														0.05	1	0.05	1	0.05	1	FALSE	FALSE	FALSE	FALSE	FALSE
CNVblock__CGREF1	CNVblock__	TRUE	variance_prefilter	0.461717	FALSE	0.534444				FALSE														0.05	1	0.05	1	0.05	1	FALSE	FALSE	FALSE	FALSE	FALSE
CNVblock__ABHD1	CNVblock__	TRUE	variance_prefilter	0.461717	FALSE	0.534444				FALSE														0.05	1	0.05	1	0.05	1	FALSE	FALSE	FALSE	FALSE	FALSE
CNVblock__PREB	CNVblock__	TRUE	variance_prefilter	0.461717	FALSE	0.534444				FALSE														0.05	1	0.05	1	0.05	1	FALSE	FALSE	FALSE	FALSE	FALSE
CNVblock__PRR30	CNVblock__	TRUE	variance_prefilter	0.461717	FALSE	0.534444				FALSE														0.05	1	0.05	1	0.05	1	FALSE	FALSE	FALSE	FALSE	FALSE
CNVblock__TCF23	CNVblock__	TRUE	variance_prefilter	0.461717	FALSE	0.534444				FALSE														0.05	1	0.05	1	0.05	1	FALSE	FALSE	FALSE	FALSE	FALSE
CNVblock__SLC5A6	CNVblock__	TRUE	variance_prefilter	0.461717	FALSE	0.534444				FALSE														0.05	1	0.05	1	0.05	1	FALSE	FALSE	FALSE	FALSE	FALSE
CNVblock__ATRAID	CNVblock__	TRUE	variance_prefilter	0.461717	FALSE	0.534444				FALSE														0.05	1	0.05	1	0.05	1	FALSE	FALSE	FALSE	FALSE	FALSE
CNVblock__CAD	CNVblock__	TRUE	variance_prefilter	0.461717	FALSE	0.534444				FALSE														0.05	1	0.05	1	0.05	1	FALSE	FALSE	FALSE	FALSE	FALSE
CNVblock__SLC30A3	CNVblock__	TRUE	variance_prefilter	0.461717	FALSE	0.534444				FALSE														0.05	1	0.05	1	0.05	1	FALSE	FALSE	FALSE	FALSE	FALSE
CNVblock__DNAJC5G	CNVblock__	TRUE	variance_prefilter	0.461717	FALSE	0.534444				FALSE														0.05	1	0.05	1	0.05	1	FALSE	FALSE	FALSE	FALSE	FALSE
CNVblock__TRIM54	CNVblock__	TRUE	variance_prefilter	0.461717	FALSE	0.534444				FALSE														0.05	1	0.05	1	0.05	1	FALSE	FALSE	FALSE	FALSE	FALSE
CNVblock__UCN	CNVblock__	TRUE	variance_prefilter	0.461717	FALSE	0.534444				FALSE														0.05	1	0.05	1	0.05	1	FALSE	FALSE	FALSE	FALSE	FALSE
CNVblock__MPV17	CNVblock__	TRUE	variance_prefilter	0.461717	FALSE	0.534444				FALSE														0.05	1	0.05	1	0.05	1	FALSE	FALSE	FALSE	FALSE	FALSE
CNVblock__GTF3C2	CNVblock__	TRUE	variance_prefilter	0.461717	FALSE	0.534444				FALSE														0.05	1	0.05	1	0.05	1	FALSE	FALSE	FALSE	FALSE	FALSE
CNVblock__EIF2B4	CNVblock__	TRUE	variance_prefilter	0.461717	FALSE	0.534444				FALSE														0.05	1	0.05	1	0.05	1	FALSE	FALSE	FALSE	FALSE	FALSE
CNVblock__SNX17	CNVblock__	TRUE	variance_prefilter	0.461717	FALSE	0.534444				FALSE														0.05	1	0.05	1	0.05	1	FALSE	FALSE	FALSE	FALSE	FALSE
CNVblock__ZNF513	CNVblock__	TRUE	variance_prefilter	0.461717	FALSE	0.534444				FALSE														0.05	1	0.05	1	0.05	1	FALSE	FALSE	FALSE	FALSE	FALSE
CNVblock__PPM1G	CNVblock__	TRUE	variance_prefilter	0.461717	FALSE	0.534444				FALSE														0.05	1	0.05	1	0.05	1	FALSE	FALSE	FALSE	FALSE	FALSE
CNVblock__NRBP1	CNVblock__	TRUE	variance_prefilter	0.461717	FALSE	0.534444				FALSE														0.05	1	0.05	1	0.05	1	FALSE	FALSE	FALSE	FALSE	FALSE
CNVblock__KRTCAP3	CNVblock__	TRUE	variance_prefilter	0.461717	FALSE	0.534444				FALSE														0.05	1	0.05	1	0.05	1	FALSE	FALSE	FALSE	FALSE	FALSE
CNVblock__IFT172	CNVblock__	TRUE	variance_prefilter	0.461717	FALSE	0.534444				FALSE														0.05	1	0.05	1	0.05	1	FALSE	FALSE	FALSE	FALSE	FALSE
CNVblock__FNDC4	CNVblock__	TRUE	variance_prefilter	0.474747	FALSE	0.534444				FALSE														0.05	1	0.05	1	0.05	1	FALSE	FALSE	FALSE	FALSE	FALSE
CNVblock__GCKR	CNVblock__	TRUE	variance_prefilter	0.474747	FALSE	0.534444				FALSE														0.05	1	0.05	1	0.05	1	FALSE	FALSE	FALSE	FALSE	FALSE
CNVblock__C2orf16	CNVblock__	TRUE	variance_prefilter	0.474747	FALSE	0.534444				FALSE														0.05	1	0.05	1	0.05	1	FALSE	FALSE	FALSE	FALSE	FALSE
CNVblock__ZNF512	CNVblock__	TRUE	variance_prefilter	0.474747	FALSE	0.534444				FALSE														0.05	1	0.05	1	0.05	1	FALSE	FALSE	FALSE	FALSE	FALSE
CNVblock__CCDC121	CNVblock__	TRUE	variance_prefilter	0.474747	FALSE	0.534444				FALSE														0.05	1	0.05	1	0.05	1	FALSE	FALSE	FALSE	FALSE	FALSE
CNVblock__GPN1	CNVblock__	TRUE	variance_prefilter	0.474747	FALSE	0.534444				FALSE														0.05	1	0.05	1	0.05	1	FALSE	FALSE	FALSE	FALSE	FALSE
CNVblock__SUPT7L	CNVblock__	TRUE	variance_prefilter	0.474747	FALSE	0.534444				FALSE														0.05	1	0.05	1	0.05	1	FALSE	FALSE	FALSE	FALSE	FALSE
CNVblock__SLC4A1AP	CNVblock__	TRUE	variance_prefilter	0.474747	FALSE	0.534444				FALSE														0.05	1	0.05	1	0.05	1	FALSE	FALSE	FALSE	FALSE	FALSE
CNVblock__MRPL33	CNVblock__	TRUE	variance_prefilter	0.474747	FALSE	0.534444				FALSE														0.05	1	0.05	1	0.05	1	FALSE	FALSE	FALSE	FALSE	FALSE
CNVblock__RBKS	CNVblock__	TRUE	variance_prefilter	0.474747	FALSE	0.534444				FALSE														0.05	1	0.05	1	0.05	1	FALSE	FALSE	FALSE	FALSE	FALSE
CNVblock__BABAM2	CNVblock__	TRUE	variance_prefilter	0.474747	FALSE	0.534444				FALSE														0.05	1	0.05	1	0.05	1	FALSE	FALSE	FALSE	FALSE	FALSE
CNVblock__FOSL2	CNVblock__	TRUE	variance_prefilter	0.470606	FALSE	0.534444				FALSE														0.05	1	0.05	1	0.05	1	FALSE	FALSE	FALSE	FALSE	FALSE
CNVblock__PLB1	CNVblock__	TRUE	variance_prefilter	0.426667	FALSE	0.534444				FALSE														0.05	1	0.05	1	0.05	1	FALSE	FALSE	FALSE	FALSE	FALSE
CNVblock__PPP1CB	CNVblock__	TRUE	variance_prefilter	0.426667	FALSE	0.534444				FALSE														0.05	1	0.05	1	0.05	1	FALSE	FALSE	FALSE	FALSE	FALSE
CNVblock__SPDYA	CNVblock__	TRUE	variance_prefilter	0.426667	FALSE	0.534444				FALSE														0.05	1	0.05	1	0.05	1	FALSE	FALSE	FALSE	FALSE	FALSE
CNVblock__TRMT61B	CNVblock__	TRUE	variance_prefilter	0.421313	FALSE	0.534444				FALSE														0.05	1	0.05	1	0.05	1	FALSE	FALSE	FALSE	FALSE	FALSE
CNVblock__WDR43	CNVblock__	TRUE	variance_prefilter	0.430202	FALSE	0.534444				FALSE														0.05	1	0.05	1	0.05	1	FALSE	FALSE	FALSE	FALSE	FALSE
CNVblock__TOGARAM2	CNVblock__	FALSE					-0.0488655	0.0488655	100	TRUE			0.900287	0.964044	mwu	0.903606	0.995872	-0.0193647	0.980822	0.671362	0.955175	-0.0699456	0.932445	0.05	1	0.05	1	0.05	1	FALSE	FALSE	FALSE	FALSE	FALSE
CNVblock__PCARE	CNVblock__	FALSE					-0.0951863	0.0951863	100	TRUE			0.437212	0.901079	mwu	0.628584	0.974498	-0.0770834	0.925813	0.425653	0.877562	-0.131592	0.876699	0.05	1	0.05	1	0.05	1	FALSE	FALSE	FALSE	FALSE	FALSE
CNVblock__CLIP4	CNVblock__	FALSE					-0.0951863	0.0951863	100	TRUE			0.437212	0.901079	mwu	0.628584	0.974498	-0.0770834	0.925813	0.425653	0.877562	-0.131592	0.876699	0.05	1	0.05	1	0.05	1	FALSE	FALSE	FALSE	FALSE	FALSE
CNVblock__ALK	CNVblock__	FALSE		0.644343	TRUE	0.534444	-0.018044	0.018044	100	TRUE			1	1	mwu	0.844484	0.995872	0.0331771	1.03373	0.976588	0.997563	-0.00511843	0.994895	0.05	1	0.05	1	0.05	1	FALSE	FALSE	FALSE	FALSE	FALSE
CNVblock__YPEL5	CNVblock__	TRUE	variance_prefilter	0.512626	FALSE	0.534444				FALSE														0.05	1	0.05	1	0.05	1	FALSE	FALSE	FALSE	FALSE	FALSE
CNVblock__LBH	CNVblock__	TRUE	variance_prefilter	0.512626	FALSE	0.534444				FALSE														0.05	1	0.05	1	0.05	1	FALSE	FALSE	FALSE	FALSE	FALSE
CNVblock__LCLAT1	CNVblock__	TRUE	variance_prefilter	0.442323	FALSE	0.534444				FALSE														0.05	1	0.05	1	0.05	1	FALSE	FALSE	FALSE	FALSE	FALSE
CNVblock__CAPN13	CNVblock__	TRUE	variance_prefilter	0.442323	FALSE	0.534444				FALSE														0.05	1	0.05	1	0.05	1	FALSE	FALSE	FALSE	FALSE	FALSE
CNVblock__GALNT14	CNVblock__	TRUE	variance_prefilter	0.442323	FALSE	0.534444				FALSE														0.05	1	0.05	1	0.05	1	FALSE	FALSE	FALSE	FALSE	FALSE
CNVblock__CAPN14	CNVblock__	TRUE	variance_prefilter	0.442323	FALSE	0.534444				FALSE														0.05	1	0.05	1	0.05	1	FALSE	FALSE	FALSE	FALSE	FALSE
CNVblock__EHD3	CNVblock__	TRUE	variance_prefilter	0.442323	FALSE	0.534444				FALSE														0.05	1	0.05	1	0.05	1	FALSE	FALSE	FALSE	FALSE	FALSE
CNVblock__XDH	CNVblock__	TRUE	variance_prefilter	0.417778	FALSE	0.534444				FALSE														0.05	1	0.05	1	0.05	1	FALSE	FALSE	FALSE	FALSE	FALSE
CNVblock__SRD5A2	CNVblock__	TRUE	variance_prefilter	0.382222	FALSE	0.534444				FALSE														0.05	1	0.05	1	0.05	1	FALSE	FALSE	FALSE	FALSE	FALSE
CNVblock__MEMO1	CNVblock__	TRUE	variance_prefilter	0.384949	FALSE	0.534444				FALSE														0.05	1	0.05	1	0.05	1	FALSE	FALSE	FALSE	FALSE	FALSE
CNVblock__DPY30	CNVblock__	TRUE	variance_prefilter	0.384949	FALSE	0.534444				FALSE														0.05	1	0.05	1	0.05	1	FALSE	FALSE	FALSE	FALSE	FALSE
CNVblock__SPAST	CNVblock__	TRUE	variance_prefilter	0.384949	FALSE	0.534444				FALSE														0.05	1	0.05	1	0.05	1	FALSE	FALSE	FALSE	FALSE	FALSE
CNVblock__SLC30A6	CNVblock__	TRUE	variance_prefilter	0.384949	FALSE	0.534444				FALSE														0.05	1	0.05	1	0.05	1	FALSE	FALSE	FALSE	FALSE	FALSE
CNVblock__NLRC4	CNVblock__	TRUE	variance_prefilter	0.384949	FALSE	0.534444				FALSE														0.05	1	0.05	1	0.05	1	FALSE	FALSE	FALSE	FALSE	FALSE
CNVblock__YIPF4	CNVblock__	TRUE	variance_prefilter	0.384949	FALSE	0.534444				FALSE														0.05	1	0.05	1	0.05	1	FALSE	FALSE	FALSE	FALSE	FALSE
CNVblock__BIRC6	CNVblock__	TRUE	variance_prefilter	0.384949	FALSE	0.534444				FALSE														0.05	1	0.05	1	0.05	1	FALSE	FALSE	FALSE	FALSE	FALSE
CNVblock__TTC27	CNVblock__	TRUE	variance_prefilter	0.384949	FALSE	0.534444				FALSE														0.05	1	0.05	1	0.05	1	FALSE	FALSE	FALSE	FALSE	FALSE
CNVblock__LTBP1	CNVblock__	TRUE	variance_prefilter	0.283232	FALSE	0.534444				FALSE														0.05	1	0.05	1	0.05	1	FALSE	FALSE	FALSE	FALSE	FALSE
CNVblock__RASGRP3	CNVblock__	TRUE	variance_prefilter	0.296061	FALSE	0.534444				FALSE														0.05	1	0.05	1	0.05	1	FALSE	FALSE	FALSE	FALSE	FALSE
CNVblock__FAM98A	CNVblock__	TRUE	variance_prefilter	0.288485	FALSE	0.534444				FALSE														0.05	1	0.05	1	0.05	1	FALSE	FALSE	FALSE	FALSE	FALSE
CNVblock__CRIM1	CNVblock__	TRUE	variance_prefilter	0.329192	FALSE	0.534444				FALSE														0.05	1	0.05	1	0.05	1	FALSE	FALSE	FALSE	FALSE	FALSE
CNVblock__FEZ2	CNVblock__	TRUE	variance_prefilter	0.329192	FALSE	0.534444				FALSE														0.05	1	0.05	1	0.05	1	FALSE	FALSE	FALSE	FALSE	FALSE
CNVblock__VIT	CNVblock__	TRUE	variance_prefilter	0.329192	FALSE	0.534444				FALSE														0.05	1	0.05	1	0.05	1	FALSE	FALSE	FALSE	FALSE	FALSE
CNVblock__STRN	CNVblock__	TRUE	variance_prefilter	0.340505	FALSE	0.534444				FALSE														0.05	1	0.05	1	0.05	1	FALSE	FALSE	FALSE	FALSE	FALSE
CNVblock__HEATR5B	CNVblock__	TRUE	variance_prefilter	0.371212	FALSE	0.534444				FALSE														0.05	1	0.05	1	0.05	1	FALSE	FALSE	FALSE	FALSE	FALSE
CNVblock__GPATCH11	CNVblock__	TRUE	variance_prefilter	0.371212	FALSE	0.534444				FALSE														0.05	1	0.05	1	0.05	1	FALSE	FALSE	FALSE	FALSE	FALSE
CNVblock__EIF2AK2	CNVblock__	TRUE	variance_prefilter	0.371212	FALSE	0.534444				FALSE														0.05	1	0.05	1	0.05	1	FALSE	FALSE	FALSE	FALSE	FALSE
CNVblock__SULT6B1	CNVblock__	TRUE	variance_prefilter	0.371212	FALSE	0.534444				FALSE														0.05	1	0.05	1	0.05	1	FALSE	FALSE	FALSE	FALSE	FALSE
CNVblock__CEBPZOS	CNVblock__	TRUE	variance_prefilter	0.371212	FALSE	0.534444				FALSE														0.05	1	0.05	1	0.05	1	FALSE	FALSE	FALSE	FALSE	FALSE
CNVblock__CEBPZ	CNVblock__	TRUE	variance_prefilter	0.371212	FALSE	0.534444				FALSE														0.05	1	0.05	1	0.05	1	FALSE	FALSE	FALSE	FALSE	FALSE
CNVblock__NDUFAF7	CNVblock__	TRUE	variance_prefilter	0.371212	FALSE	0.534444				FALSE														0.05	1	0.05	1	0.05	1	FALSE	FALSE	FALSE	FALSE	FALSE
CNVblock__PRKD3	CNVblock__	TRUE	variance_prefilter	0.371212	FALSE	0.534444				FALSE														0.05	1	0.05	1	0.05	1	FALSE	FALSE	FALSE	FALSE	FALSE
CNVblock__QPCT	CNVblock__	TRUE	variance_prefilter	0.371212	FALSE	0.534444				FALSE														0.05	1	0.05	1	0.05	1	FALSE	FALSE	FALSE	FALSE	FALSE
CNVblock__CDC42EP3	CNVblock__	TRUE	variance_prefilter	0.371212	FALSE	0.534444				FALSE														0.05	1	0.05	1	0.05	1	FALSE	FALSE	FALSE	FALSE	FALSE
CNVblock__RMDN2	CNVblock__	TRUE	variance_prefilter	0.371212	FALSE	0.534444				FALSE														0.05	1	0.05	1	0.05	1	FALSE	FALSE	FALSE	FALSE	FALSE
CNVblock__CYP1B1	CNVblock__	TRUE	variance_prefilter	0.371212	FALSE	0.534444				FALSE														0.05	1	0.05	1	0.05	1	FALSE	FALSE	FALSE	FALSE	FALSE
CNVblock__ATL2	CNVblock__	TRUE	variance_prefilter	0.405657	FALSE	0.534444				FALSE														0.05	1	0.05	1	0.05	1	FALSE	FALSE	FALSE	FALSE	FALSE
CNVblock__HNRNPLL	CNVblock__	TRUE	variance_prefilter	0.405657	FALSE	0.534444				FALSE														0.05	1	0.05	1	0.05	1	FALSE	FALSE	FALSE	FALSE	FALSE
CNVblock__GALM	CNVblock__	TRUE	variance_prefilter	0.405657	FALSE	0.534444				FALSE														0.05	1	0.05	1	0.05	1	FALSE	FALSE	FALSE	FALSE	FALSE
CNVblock__SRSF7	CNVblock__	TRUE	variance_prefilter	0.405657	FALSE	0.534444				FALSE														0.05	1	0.05	1	0.05	1	FALSE	FALSE	FALSE	FALSE	FALSE
CNVblock__GEMIN6	CNVblock__	TRUE	variance_prefilter	0.405657	FALSE	0.534444				FALSE														0.05	1	0.05	1	0.05	1	FALSE	FALSE	FALSE	FALSE	FALSE
CNVblock__DHX57	CNVblock__	TRUE	variance_prefilter	0.405657	FALSE	0.534444				FALSE														0.05	1	0.05	1	0.05	1	FALSE	FALSE	FALSE	FALSE	FALSE
CNVblock__MORN2	CNVblock__	TRUE	variance_prefilter	0.405657	FALSE	0.534444				FALSE														0.05	1	0.05	1	0.05	1	FALSE	FALSE	FALSE	FALSE	FALSE
CNVblock__ARHGEF33	CNVblock__	TRUE	variance_prefilter	0.405657	FALSE	0.534444				FALSE														0.05	1	0.05	1	0.05	1	FALSE	FALSE	FALSE	FALSE	FALSE
CNVblock__SOS1	CNVblock__	TRUE	variance_prefilter	0.405657	FALSE	0.534444				FALSE														0.05	1	0.05	1	0.05	1	FALSE	FALSE	FALSE	FALSE	FALSE
CNVblock__CDKL4	CNVblock__	TRUE	variance_prefilter	0.405657	FALSE	0.534444				FALSE														0.05	1	0.05	1	0.05	1	FALSE	FALSE	FALSE	FALSE	FALSE
CNVblock__MAP4K3	CNVblock__	TRUE	variance_prefilter	0.405657	FALSE	0.534444				FALSE														0.05	1	0.05	1	0.05	1	FALSE	FALSE	FALSE	FALSE	FALSE
CNVblock__TMEM178A	CNVblock__	TRUE	variance_prefilter	0.376162	FALSE	0.534444				FALSE														0.05	1	0.05	1	0.05	1	FALSE	FALSE	FALSE	FALSE	FALSE
CNVblock__THUMPD2	CNVblock__	TRUE	variance_prefilter	0.376162	FALSE	0.534444				FALSE														0.05	1	0.05	1	0.05	1	FALSE	FALSE	FALSE	FALSE	FALSE
CNVblock__SLC8A1	CNVblock__	TRUE	variance_prefilter	0.376162	FALSE	0.534444				FALSE														0.05	1	0.05	1	0.05	1	FALSE	FALSE	FALSE	FALSE	FALSE
CNVblock__PKDCC	CNVblock__	TRUE	variance_prefilter	0.35101	FALSE	0.534444				FALSE														0.05	1	0.05	1	0.05	1	FALSE	FALSE	FALSE	FALSE	FALSE
CNVblock__EML4	CNVblock__	TRUE	variance_prefilter	0.360707	FALSE	0.534444				FALSE														0.05	1	0.05	1	0.05	1	FALSE	FALSE	FALSE	FALSE	FALSE
CNVblock__COX7A2L	CNVblock__	TRUE	variance_prefilter	0.360707	FALSE	0.534444				FALSE														0.05	1	0.05	1	0.05	1	FALSE	FALSE	FALSE	FALSE	FALSE
CNVblock__KCNG3	CNVblock__	TRUE	variance_prefilter	0.360707	FALSE	0.534444				FALSE														0.05	1	0.05	1	0.05	1	FALSE	FALSE	FALSE	FALSE	FALSE
CNVblock__MTA3	CNVblock__	TRUE	variance_prefilter	0.360707	FALSE	0.534444				FALSE														0.05	1	0.05	1	0.05	1	FALSE	FALSE	FALSE	FALSE	FALSE
CNVblock__OXER1	CNVblock__	TRUE	variance_prefilter	0.360707	FALSE	0.534444				FALSE														0.05	1	0.05	1	0.05	1	FALSE	FALSE	FALSE	FALSE	FALSE
CNVblock__HAAO	CNVblock__	TRUE	variance_prefilter	0.360707	FALSE	0.534444				FALSE														0.05	1	0.05	1	0.05	1	FALSE	FALSE	FALSE	FALSE	FALSE
CNVblock__ZFP36L2	CNVblock__	TRUE	variance_prefilter	0.360707	FALSE	0.534444				FALSE														0.05	1	0.05	1	0.05	1	FALSE	FALSE	FALSE	FALSE	FALSE
CNVblock__THADA	CNVblock__	TRUE	variance_prefilter	0.360707	FALSE	0.534444				FALSE														0.05	1	0.05	1	0.05	1	FALSE	FALSE	FALSE	FALSE	FALSE
CNVblock__PLEKHH2	CNVblock__	TRUE	variance_prefilter	0.345051	FALSE	0.534444				FALSE														0.05	1	0.05	1	0.05	1	FALSE	FALSE	FALSE	FALSE	FALSE
CNVblock__C1GALT1C1L	CNVblock__	TRUE	variance_prefilter	0.345051	FALSE	0.534444				FALSE														0.05	1	0.05	1	0.05	1	FALSE	FALSE	FALSE	FALSE	FALSE
CNVblock__DYNC2LI1	CNVblock__	TRUE	variance_prefilter	0.345051	FALSE	0.534444				FALSE														0.05	1	0.05	1	0.05	1	FALSE	FALSE	FALSE	FALSE	FALSE
CNVblock__ABCG5	CNVblock__	TRUE	variance_prefilter	0.345051	FALSE	0.534444				FALSE														0.05	1	0.05	1	0.05	1	FALSE	FALSE	FALSE	FALSE	FALSE
CNVblock__ABCG8	CNVblock__	TRUE	variance_prefilter	0.345051	FALSE	0.534444				FALSE														0.05	1	0.05	1	0.05	1	FALSE	FALSE	FALSE	FALSE	FALSE
CNVblock__LRPPRC	CNVblock__	TRUE	variance_prefilter	0.345051	FALSE	0.534444				FALSE														0.05	1	0.05	1	0.05	1	FALSE	FALSE	FALSE	FALSE	FALSE
CNVblock__PPM1B	CNVblock__	TRUE	variance_prefilter	0.345051	FALSE	0.534444				FALSE														0.05	1	0.05	1	0.05	1	FALSE	FALSE	FALSE	FALSE	FALSE
CNVblock__SLC3A1	CNVblock__	TRUE	variance_prefilter	0.345051	FALSE	0.534444				FALSE														0.05	1	0.05	1	0.05	1	FALSE	FALSE	FALSE	FALSE	FALSE
CNVblock__PREPL	CNVblock__	TRUE	variance_prefilter	0.345051	FALSE	0.534444				FALSE														0.05	1	0.05	1	0.05	1	FALSE	FALSE	FALSE	FALSE	FALSE
CNVblock__CAMKMT	CNVblock__	TRUE	variance_prefilter	0.345051	FALSE	0.534444				FALSE														0.05	1	0.05	1	0.05	1	FALSE	FALSE	FALSE	FALSE	FALSE
CNVblock__SIX3	CNVblock__	TRUE	variance_prefilter	0.345051	FALSE	0.534444				FALSE														0.05	1	0.05	1	0.05	1	FALSE	FALSE	FALSE	FALSE	FALSE
CNVblock__SIX2	CNVblock__	TRUE	variance_prefilter	0.345051	FALSE	0.534444				FALSE														0.05	1	0.05	1	0.05	1	FALSE	FALSE	FALSE	FALSE	FALSE
CNVblock__SRBD1	CNVblock__	TRUE	variance_prefilter	0.373737	FALSE	0.534444				FALSE														0.05	1	0.05	1	0.05	1	FALSE	FALSE	FALSE	FALSE	FALSE
CNVblock__PRKCE	CNVblock__	TRUE	variance_prefilter	0.369596	FALSE	0.534444				FALSE														0.05	1	0.05	1	0.05	1	FALSE	FALSE	FALSE	FALSE	FALSE
CNVblock__EPAS1	CNVblock__	TRUE	variance_prefilter	0.369596	FALSE	0.534444				FALSE														0.05	1	0.05	1	0.05	1	FALSE	FALSE	FALSE	FALSE	FALSE
CNVblock__TMEM247	CNVblock__	TRUE	variance_prefilter	0.369596	FALSE	0.534444				FALSE														0.05	1	0.05	1	0.05	1	FALSE	FALSE	FALSE	FALSE	FALSE
CNVblock__ATP6V1E2	CNVblock__	TRUE	variance_prefilter	0.369596	FALSE	0.534444				FALSE														0.05	1	0.05	1	0.05	1	FALSE	FALSE	FALSE	FALSE	FALSE
CNVblock__RHOQ	CNVblock__	TRUE	variance_prefilter	0.369596	FALSE	0.534444				FALSE														0.05	1	0.05	1	0.05	1	FALSE	FALSE	FALSE	FALSE	FALSE
CNVblock__PIGF	CNVblock__	TRUE	variance_prefilter	0.369596	FALSE	0.534444				FALSE														0.05	1	0.05	1	0.05	1	FALSE	FALSE	FALSE	FALSE	FALSE
CNVblock__CRIPT	CNVblock__	TRUE	variance_prefilter	0.369596	FALSE	0.534444				FALSE														0.05	1	0.05	1	0.05	1	FALSE	FALSE	FALSE	FALSE	FALSE
CNVblock__SOCS5	CNVblock__	TRUE	variance_prefilter	0.369596	FALSE	0.534444				FALSE														0.05	1	0.05	1	0.05	1	FALSE	FALSE	FALSE	FALSE	FALSE
CNVblock__MCFD2	CNVblock__	TRUE	variance_prefilter	0.369596	FALSE	0.534444				FALSE														0.05	1	0.05	1	0.05	1	FALSE	FALSE	FALSE	FALSE	FALSE
CNVblock__TTC7A	CNVblock__	TRUE	variance_prefilter	0.369596	FALSE	0.534444				FALSE														0.05	1	0.05	1	0.05	1	FALSE	FALSE	FALSE	FALSE	FALSE
CNVblock__STPG4	CNVblock__	TRUE	variance_prefilter	0.353535	FALSE	0.534444				FALSE														0.05	1	0.05	1	0.05	1	FALSE	FALSE	FALSE	FALSE	FALSE
CNVblock__CALM2	CNVblock__	TRUE	variance_prefilter	0.353535	FALSE	0.534444				FALSE														0.05	1	0.05	1	0.05	1	FALSE	FALSE	FALSE	FALSE	FALSE
CNVblock__EPCAM	CNVblock__	TRUE	variance_prefilter	0.324848	FALSE	0.534444				FALSE														0.05	1	0.05	1	0.05	1	FALSE	FALSE	FALSE	FALSE	FALSE
CNVblock__MSH2	CNVblock__	TRUE	variance_prefilter	0.220101	FALSE	0.534444				FALSE														0.05	1	0.05	1	0.05	1	FALSE	FALSE	FALSE	FALSE	FALSE
CNVblock__KCNK12	CNVblock__	TRUE	variance_prefilter	0.220101	FALSE	0.534444				FALSE														0.05	1	0.05	1	0.05	1	FALSE	FALSE	FALSE	FALSE	FALSE
CNVblock__MSH6	CNVblock__	TRUE	variance_prefilter	0.220101	FALSE	0.534444				FALSE														0.05	1	0.05	1	0.05	1	FALSE	FALSE	FALSE	FALSE	FALSE
CNVblock__FBXO11	CNVblock__	TRUE	variance_prefilter	0.220101	FALSE	0.534444				FALSE														0.05	1	0.05	1	0.05	1	FALSE	FALSE	FALSE	FALSE	FALSE
CNVblock__FOXN2	CNVblock__	TRUE	variance_prefilter	0.220101	FALSE	0.534444				FALSE														0.05	1	0.05	1	0.05	1	FALSE	FALSE	FALSE	FALSE	FALSE
CNVblock__PPP1R21	CNVblock__	TRUE	variance_prefilter	0.220101	FALSE	0.534444				FALSE														0.05	1	0.05	1	0.05	1	FALSE	FALSE	FALSE	FALSE	FALSE
CNVblock__STON1	CNVblock__	TRUE	variance_prefilter	0.220101	FALSE	0.534444				FALSE														0.05	1	0.05	1	0.05	1	FALSE	FALSE	FALSE	FALSE	FALSE
CNVblock__STON1-GTF2A1L	CNVblock__	TRUE	variance_prefilter	0.220101	FALSE	0.534444				FALSE														0.05	1	0.05	1	0.05	1	FALSE	FALSE	FALSE	FALSE	FALSE
CNVblock__GTF2A1L	CNVblock__	TRUE	variance_prefilter	0.220101	FALSE	0.534444				FALSE														0.05	1	0.05	1	0.05	1	FALSE	FALSE	FALSE	FALSE	FALSE
CNVblock__LHCGR	CNVblock__	TRUE	variance_prefilter	0.195556	FALSE	0.534444				FALSE														0.05	1	0.05	1	0.05	1	FALSE	FALSE	FALSE	FALSE	FALSE
CNVblock__FSHR	CNVblock__	TRUE	variance_prefilter	0.195556	FALSE	0.534444				FALSE														0.05	1	0.05	1	0.05	1	FALSE	FALSE	FALSE	FALSE	FALSE
CNVblock__NRXN1	CNVblock__	TRUE	variance_prefilter	0.139293	FALSE	0.534444				FALSE														0.05	1	0.05	1	0.05	1	FALSE	FALSE	FALSE	FALSE	FALSE
CNVblock__ASB3	CNVblock__	TRUE	variance_prefilter	0.154646	FALSE	0.534444				FALSE														0.05	1	0.05	1	0.05	1	FALSE	FALSE	FALSE	FALSE	FALSE
CNVblock__CHAC2	CNVblock__	TRUE	variance_prefilter	0.154646	FALSE	0.534444				FALSE														0.05	1	0.05	1	0.05	1	FALSE	FALSE	FALSE	FALSE	FALSE
CNVblock__ERLEC1	CNVblock__	TRUE	variance_prefilter	0.154646	FALSE	0.534444				FALSE														0.05	1	0.05	1	0.05	1	FALSE	FALSE	FALSE	FALSE	FALSE
CNVblock__GPR75	CNVblock__	TRUE	variance_prefilter	0.154646	FALSE	0.534444				FALSE														0.05	1	0.05	1	0.05	1	FALSE	FALSE	FALSE	FALSE	FALSE
CNVblock__PSME4	CNVblock__	TRUE	variance_prefilter	0.154646	FALSE	0.534444				FALSE														0.05	1	0.05	1	0.05	1	FALSE	FALSE	FALSE	FALSE	FALSE
CNVblock__ACYP2	CNVblock__	TRUE	variance_prefilter	0.154646	FALSE	0.534444				FALSE														0.05	1	0.05	1	0.05	1	FALSE	FALSE	FALSE	FALSE	FALSE
CNVblock__TSPYL6	CNVblock__	TRUE	variance_prefilter	0.154646	FALSE	0.534444				FALSE														0.05	1	0.05	1	0.05	1	FALSE	FALSE	FALSE	FALSE	FALSE
CNVblock__C2orf73	CNVblock__	TRUE	variance_prefilter	0.154646	FALSE	0.534444				FALSE														0.05	1	0.05	1	0.05	1	FALSE	FALSE	FALSE	FALSE	FALSE
CNVblock__SPTBN1	CNVblock__	TRUE	variance_prefilter	0.154646	FALSE	0.534444				FALSE														0.05	1	0.05	1	0.05	1	FALSE	FALSE	FALSE	FALSE	FALSE
CNVblock__EML6	CNVblock__	TRUE	variance_prefilter	0.154646	FALSE	0.534444				FALSE														0.05	1	0.05	1	0.05	1	FALSE	FALSE	FALSE	FALSE	FALSE
CNVblock__RTN4	CNVblock__	TRUE	variance_prefilter	0.154646	FALSE	0.534444				FALSE														0.05	1	0.05	1	0.05	1	FALSE	FALSE	FALSE	FALSE	FALSE
CNVblock__CLHC1	CNVblock__	TRUE	variance_prefilter	0.154646	FALSE	0.534444				FALSE														0.05	1	0.05	1	0.05	1	FALSE	FALSE	FALSE	FALSE	FALSE
CNVblock__RPS27A	CNVblock__	TRUE	variance_prefilter	0.154646	FALSE	0.534444				FALSE														0.05	1	0.05	1	0.05	1	FALSE	FALSE	FALSE	FALSE	FALSE
CNVblock__MTIF2	CNVblock__	TRUE	variance_prefilter	0.154646	FALSE	0.534444				FALSE														0.05	1	0.05	1	0.05	1	FALSE	FALSE	FALSE	FALSE	FALSE
CNVblock__CCDC88A	CNVblock__	TRUE	variance_prefilter	0.154646	FALSE	0.534444				FALSE														0.05	1	0.05	1	0.05	1	FALSE	FALSE	FALSE	FALSE	FALSE
CNVblock__CFAP36	CNVblock__	TRUE	variance_prefilter	0.154646	FALSE	0.534444				FALSE														0.05	1	0.05	1	0.05	1	FALSE	FALSE	FALSE	FALSE	FALSE
CNVblock__PPP4R3B	CNVblock__	TRUE	variance_prefilter	0.154646	FALSE	0.534444				FALSE														0.05	1	0.05	1	0.05	1	FALSE	FALSE	FALSE	FALSE	FALSE
CNVblock__PNPT1	CNVblock__	TRUE	variance_prefilter	0.154646	FALSE	0.534444				FALSE														0.05	1	0.05	1	0.05	1	FALSE	FALSE	FALSE	FALSE	FALSE
CNVblock__EFEMP1	CNVblock__	TRUE	variance_prefilter	0.167273	FALSE	0.534444				FALSE														0.05	1	0.05	1	0.05	1	FALSE	FALSE	FALSE	FALSE	FALSE
CNVblock__CCDC85A	CNVblock__	TRUE	variance_prefilter	0.175354	FALSE	0.534444				FALSE														0.05	1	0.05	1	0.05	1	FALSE	FALSE	FALSE	FALSE	FALSE
CNVblock__VRK2	CNVblock__	TRUE	variance_prefilter	0.175354	FALSE	0.534444				FALSE														0.05	1	0.05	1	0.05	1	FALSE	FALSE	FALSE	FALSE	FALSE
CNVblock__FANCL	CNVblock__	TRUE	variance_prefilter	0.218586	FALSE	0.534444				FALSE														0.05	1	0.05	1	0.05	1	FALSE	FALSE	FALSE	FALSE	FALSE
CNVblock__BCL11A	CNVblock__	TRUE	variance_prefilter	0.251616	FALSE	0.534444				FALSE														0.05	1	0.05	1	0.05	1	FALSE	FALSE	FALSE	FALSE	FALSE
CNVblock__PAPOLG	CNVblock__	TRUE	variance_prefilter	0.335758	FALSE	0.534444				FALSE														0.05	1	0.05	1	0.05	1	FALSE	FALSE	FALSE	FALSE	FALSE
CNVblock__REL	CNVblock__	TRUE	variance_prefilter	0.365253	FALSE	0.534444				FALSE														0.05	1	0.05	1	0.05	1	FALSE	FALSE	FALSE	FALSE	FALSE
CNVblock__PUS10	CNVblock__	TRUE	variance_prefilter	0.365253	FALSE	0.534444				FALSE														0.05	1	0.05	1	0.05	1	FALSE	FALSE	FALSE	FALSE	FALSE
CNVblock__PEX13	CNVblock__	TRUE	variance_prefilter	0.365253	FALSE	0.534444				FALSE														0.05	1	0.05	1	0.05	1	FALSE	FALSE	FALSE	FALSE	FALSE
CNVblock__C2orf74	CNVblock__	TRUE	variance_prefilter	0.365253	FALSE	0.534444				FALSE														0.05	1	0.05	1	0.05	1	FALSE	FALSE	FALSE	FALSE	FALSE
CNVblock__USP34	CNVblock__	TRUE	variance_prefilter	0.365253	FALSE	0.534444				FALSE														0.05	1	0.05	1	0.05	1	FALSE	FALSE	FALSE	FALSE	FALSE
CNVblock__XPO1	CNVblock__	TRUE	variance_prefilter	0.365253	FALSE	0.534444				FALSE														0.05	1	0.05	1	0.05	1	FALSE	FALSE	FALSE	FALSE	FALSE
CNVblock__FAM161A	CNVblock__	TRUE	variance_prefilter	0.365253	FALSE	0.534444				FALSE														0.05	1	0.05	1	0.05	1	FALSE	FALSE	FALSE	FALSE	FALSE
CNVblock__CCT4	CNVblock__	TRUE	variance_prefilter	0.365253	FALSE	0.534444				FALSE														0.05	1	0.05	1	0.05	1	FALSE	FALSE	FALSE	FALSE	FALSE
CNVblock__COMMD1	CNVblock__	TRUE	variance_prefilter	0.365253	FALSE	0.534444				FALSE														0.05	1	0.05	1	0.05	1	FALSE	FALSE	FALSE	FALSE	FALSE
CNVblock__B3GNT2	CNVblock__	TRUE	variance_prefilter	0.365253	FALSE	0.534444				FALSE														0.05	1	0.05	1	0.05	1	FALSE	FALSE	FALSE	FALSE	FALSE
CNVblock__TMEM17	CNVblock__	TRUE	variance_prefilter	0.365253	FALSE	0.534444				FALSE														0.05	1	0.05	1	0.05	1	FALSE	FALSE	FALSE	FALSE	FALSE
CNVblock__EHBP1	CNVblock__	TRUE	variance_prefilter	0.365253	FALSE	0.534444				FALSE														0.05	1	0.05	1	0.05	1	FALSE	FALSE	FALSE	FALSE	FALSE
CNVblock__OTX1	CNVblock__	TRUE	variance_prefilter	0.365253	FALSE	0.534444				FALSE														0.05	1	0.05	1	0.05	1	FALSE	FALSE	FALSE	FALSE	FALSE
CNVblock__WDPCP	CNVblock__	TRUE	variance_prefilter	0.365253	FALSE	0.534444				FALSE														0.05	1	0.05	1	0.05	1	FALSE	FALSE	FALSE	FALSE	FALSE
CNVblock__MDH1	CNVblock__	TRUE	variance_prefilter	0.369596	FALSE	0.534444				FALSE														0.05	1	0.05	1	0.05	1	FALSE	FALSE	FALSE	FALSE	FALSE
CNVblock__UGP2	CNVblock__	TRUE	variance_prefilter	0.437475	FALSE	0.534444				FALSE														0.05	1	0.05	1	0.05	1	FALSE	FALSE	FALSE	FALSE	FALSE
CNVblock__VPS54	CNVblock__	TRUE	variance_prefilter	0.486768	FALSE	0.534444				FALSE														0.05	1	0.05	1	0.05	1	FALSE	FALSE	FALSE	FALSE	FALSE
CNVblock__PELI1	CNVblock__	TRUE	variance_prefilter	0.488485	FALSE	0.534444				FALSE														0.05	1	0.05	1	0.05	1	FALSE	FALSE	FALSE	FALSE	FALSE
CNVblock__LGALSL	CNVblock__	TRUE	variance_prefilter	0.482727	FALSE	0.534444				FALSE														0.05	1	0.05	1	0.05	1	FALSE	FALSE	FALSE	FALSE	FALSE
CNVblock__AFTPH	CNVblock__	TRUE	variance_prefilter	0.484848	FALSE	0.534444				FALSE														0.05	1	0.05	1	0.05	1	FALSE	FALSE	FALSE	FALSE	FALSE
CNVblock__SERTAD2	CNVblock__	TRUE	variance_prefilter	0.500606	FALSE	0.534444				FALSE														0.05	1	0.05	1	0.05	1	FALSE	FALSE	FALSE	FALSE	FALSE
CNVblock__SLC1A4	CNVblock__	TRUE	variance_prefilter	0.500606	FALSE	0.534444				FALSE														0.05	1	0.05	1	0.05	1	FALSE	FALSE	FALSE	FALSE	FALSE
CNVblock__CEP68	CNVblock__	TRUE	variance_prefilter	0.500606	FALSE	0.534444				FALSE														0.05	1	0.05	1	0.05	1	FALSE	FALSE	FALSE	FALSE	FALSE
CNVblock__RAB1A	CNVblock__	TRUE	variance_prefilter	0.500606	FALSE	0.534444				FALSE														0.05	1	0.05	1	0.05	1	FALSE	FALSE	FALSE	FALSE	FALSE
CNVblock__ACTR2	CNVblock__	TRUE	variance_prefilter	0.500606	FALSE	0.534444				FALSE														0.05	1	0.05	1	0.05	1	FALSE	FALSE	FALSE	FALSE	FALSE
CNVblock__SPRED2	CNVblock__	TRUE	variance_prefilter	0.500606	FALSE	0.534444				FALSE														0.05	1	0.05	1	0.05	1	FALSE	FALSE	FALSE	FALSE	FALSE
CNVblock__MEIS1	CNVblock__	TRUE	variance_prefilter	0.260505	FALSE	0.534444				FALSE														0.05	1	0.05	1	0.05	1	FALSE	FALSE	FALSE	FALSE	FALSE
CNVblock__ETAA1	CNVblock__	TRUE	variance_prefilter	0.242828	FALSE	0.534444				FALSE														0.05	1	0.05	1	0.05	1	FALSE	FALSE	FALSE	FALSE	FALSE
CNVblock__C1D	CNVblock__	TRUE	variance_prefilter	0.25	FALSE	0.534444				FALSE														0.05	1	0.05	1	0.05	1	FALSE	FALSE	FALSE	FALSE	FALSE
CNVblock__PNO1	CNVblock__	TRUE	variance_prefilter	0.25	FALSE	0.534444				FALSE														0.05	1	0.05	1	0.05	1	FALSE	FALSE	FALSE	FALSE	FALSE
CNVblock__PPP3R1	CNVblock__	TRUE	variance_prefilter	0.25	FALSE	0.534444				FALSE														0.05	1	0.05	1	0.05	1	FALSE	FALSE	FALSE	FALSE	FALSE
CNVblock__CNRIP1	CNVblock__	TRUE	variance_prefilter	0.25	FALSE	0.534444				FALSE														0.05	1	0.05	1	0.05	1	FALSE	FALSE	FALSE	FALSE	FALSE
CNVblock__PLEK	CNVblock__	TRUE	variance_prefilter	0.25	FALSE	0.534444				FALSE														0.05	1	0.05	1	0.05	1	FALSE	FALSE	FALSE	FALSE	FALSE
CNVblock__FBXO48	CNVblock__	TRUE	variance_prefilter	0.25697	FALSE	0.534444				FALSE														0.05	1	0.05	1	0.05	1	FALSE	FALSE	FALSE	FALSE	FALSE
CNVblock__APLF	CNVblock__	TRUE	variance_prefilter	0.25697	FALSE	0.534444				FALSE														0.05	1	0.05	1	0.05	1	FALSE	FALSE	FALSE	FALSE	FALSE
CNVblock__PROKR1	CNVblock__	TRUE	variance_prefilter	0.25697	FALSE	0.534444				FALSE														0.05	1	0.05	1	0.05	1	FALSE	FALSE	FALSE	FALSE	FALSE
CNVblock__ARHGAP25	CNVblock__	TRUE	variance_prefilter	0.25697	FALSE	0.534444				FALSE														0.05	1	0.05	1	0.05	1	FALSE	FALSE	FALSE	FALSE	FALSE
CNVblock__BMP10	CNVblock__	TRUE	variance_prefilter	0.25697	FALSE	0.534444				FALSE														0.05	1	0.05	1	0.05	1	FALSE	FALSE	FALSE	FALSE	FALSE
CNVblock__GKN2	CNVblock__	TRUE	variance_prefilter	0.263737	FALSE	0.534444				FALSE														0.05	1	0.05	1	0.05	1	FALSE	FALSE	FALSE	FALSE	FALSE
CNVblock__GKN1	CNVblock__	TRUE	variance_prefilter	0.263737	FALSE	0.534444				FALSE														0.05	1	0.05	1	0.05	1	FALSE	FALSE	FALSE	FALSE	FALSE
CNVblock__ANTXR1	CNVblock__	TRUE	variance_prefilter	0.30899	FALSE	0.534444				FALSE														0.05	1	0.05	1	0.05	1	FALSE	FALSE	FALSE	FALSE	FALSE
CNVblock__GFPT1	CNVblock__	TRUE	variance_prefilter	0.314747	FALSE	0.534444				FALSE														0.05	1	0.05	1	0.05	1	FALSE	FALSE	FALSE	FALSE	FALSE
CNVblock__NFU1	CNVblock__	TRUE	variance_prefilter	0.314747	FALSE	0.534444				FALSE														0.05	1	0.05	1	0.05	1	FALSE	FALSE	FALSE	FALSE	FALSE
CNVblock__AAK1	CNVblock__	TRUE	variance_prefilter	0.314747	FALSE	0.534444				FALSE														0.05	1	0.05	1	0.05	1	FALSE	FALSE	FALSE	FALSE	FALSE
CNVblock__ANXA4	CNVblock__	TRUE	variance_prefilter	0.314747	FALSE	0.534444				FALSE														0.05	1	0.05	1	0.05	1	FALSE	FALSE	FALSE	FALSE	FALSE
CNVblock__GMCL1	CNVblock__	TRUE	variance_prefilter	0.314747	FALSE	0.534444				FALSE														0.05	1	0.05	1	0.05	1	FALSE	FALSE	FALSE	FALSE	FALSE
CNVblock__SNRNP27	CNVblock__	TRUE	variance_prefilter	0.314747	FALSE	0.534444				FALSE														0.05	1	0.05	1	0.05	1	FALSE	FALSE	FALSE	FALSE	FALSE
CNVblock__MXD1	CNVblock__	TRUE	variance_prefilter	0.314747	FALSE	0.534444				FALSE														0.05	1	0.05	1	0.05	1	FALSE	FALSE	FALSE	FALSE	FALSE
CNVblock__ASPRV1	CNVblock__	TRUE	variance_prefilter	0.314747	FALSE	0.534444				FALSE														0.05	1	0.05	1	0.05	1	FALSE	FALSE	FALSE	FALSE	FALSE
CNVblock__PCBP1	CNVblock__	TRUE	variance_prefilter	0.314747	FALSE	0.534444				FALSE														0.05	1	0.05	1	0.05	1	FALSE	FALSE	FALSE	FALSE	FALSE
CNVblock__C2orf42	CNVblock__	TRUE	variance_prefilter	0.314747	FALSE	0.534444				FALSE														0.05	1	0.05	1	0.05	1	FALSE	FALSE	FALSE	FALSE	FALSE
CNVblock__TIA1	CNVblock__	TRUE	variance_prefilter	0.314747	FALSE	0.534444				FALSE														0.05	1	0.05	1	0.05	1	FALSE	FALSE	FALSE	FALSE	FALSE
CNVblock__PCYOX1	CNVblock__	TRUE	variance_prefilter	0.314747	FALSE	0.534444				FALSE														0.05	1	0.05	1	0.05	1	FALSE	FALSE	FALSE	FALSE	FALSE
CNVblock__SNRPG	CNVblock__	TRUE	variance_prefilter	0.314747	FALSE	0.534444				FALSE														0.05	1	0.05	1	0.05	1	FALSE	FALSE	FALSE	FALSE	FALSE
CNVblock__FAM136A	CNVblock__	TRUE	variance_prefilter	0.314747	FALSE	0.534444				FALSE														0.05	1	0.05	1	0.05	1	FALSE	FALSE	FALSE	FALSE	FALSE
CNVblock__TGFA	CNVblock__	TRUE	variance_prefilter	0.25697	FALSE	0.534444				FALSE														0.05	1	0.05	1	0.05	1	FALSE	FALSE	FALSE	FALSE	FALSE
CNVblock__ADD2	CNVblock__	TRUE	variance_prefilter	0.235455	FALSE	0.534444				FALSE														0.05	1	0.05	1	0.05	1	FALSE	FALSE	FALSE	FALSE	FALSE
CNVblock__FIGLA	CNVblock__	TRUE	variance_prefilter	0.248081	FALSE	0.534444				FALSE														0.05	1	0.05	1	0.05	1	FALSE	FALSE	FALSE	FALSE	FALSE
CNVblock__CLEC4F	CNVblock__	TRUE	variance_prefilter	0.248081	FALSE	0.534444				FALSE														0.05	1	0.05	1	0.05	1	FALSE	FALSE	FALSE	FALSE	FALSE
CNVblock__CD207	CNVblock__	TRUE	variance_prefilter	0.248081	FALSE	0.534444				FALSE														0.05	1	0.05	1	0.05	1	FALSE	FALSE	FALSE	FALSE	FALSE
CNVblock__VAX2	CNVblock__	TRUE	variance_prefilter	0.248081	FALSE	0.534444				FALSE														0.05	1	0.05	1	0.05	1	FALSE	FALSE	FALSE	FALSE	FALSE
CNVblock__ATP6V1B1	CNVblock__	TRUE	variance_prefilter	0.248081	FALSE	0.534444				FALSE														0.05	1	0.05	1	0.05	1	FALSE	FALSE	FALSE	FALSE	FALSE
CNVblock__ANKRD53	CNVblock__	TRUE	variance_prefilter	0.248081	FALSE	0.534444				FALSE														0.05	1	0.05	1	0.05	1	FALSE	FALSE	FALSE	FALSE	FALSE
CNVblock__TEX261	CNVblock__	TRUE	variance_prefilter	0.248081	FALSE	0.534444				FALSE														0.05	1	0.05	1	0.05	1	FALSE	FALSE	FALSE	FALSE	FALSE
CNVblock__NAGK	CNVblock__	TRUE	variance_prefilter	0.248081	FALSE	0.534444				FALSE														0.05	1	0.05	1	0.05	1	FALSE	FALSE	FALSE	FALSE	FALSE
CNVblock__MCEE	CNVblock__	TRUE	variance_prefilter	0.248081	FALSE	0.534444				FALSE														0.05	1	0.05	1	0.05	1	FALSE	FALSE	FALSE	FALSE	FALSE
CNVblock__MPHOSPH10	CNVblock__	TRUE	variance_prefilter	0.248081	FALSE	0.534444				FALSE														0.05	1	0.05	1	0.05	1	FALSE	FALSE	FALSE	FALSE	FALSE
CNVblock__PAIP2B	CNVblock__	TRUE	variance_prefilter	0.248081	FALSE	0.534444				FALSE														0.05	1	0.05	1	0.05	1	FALSE	FALSE	FALSE	FALSE	FALSE
CNVblock__ZNF638	CNVblock__	TRUE	variance_prefilter	0.248081	FALSE	0.534444				FALSE														0.05	1	0.05	1	0.05	1	FALSE	FALSE	FALSE	FALSE	FALSE
CNVblock__DYSF	CNVblock__	TRUE	variance_prefilter	0.248081	FALSE	0.534444				FALSE														0.05	1	0.05	1	0.05	1	FALSE	FALSE	FALSE	FALSE	FALSE
CNVblock__CYP26B1	CNVblock__	TRUE	variance_prefilter	0.248081	FALSE	0.534444				FALSE														0.05	1	0.05	1	0.05	1	FALSE	FALSE	FALSE	FALSE	FALSE
CNVblock__EXOC6B	CNVblock__	TRUE	variance_prefilter	0.248081	FALSE	0.534444				FALSE														0.05	1	0.05	1	0.05	1	FALSE	FALSE	FALSE	FALSE	FALSE
CNVblock__SPR	CNVblock__	TRUE	variance_prefilter	0.248081	FALSE	0.534444				FALSE														0.05	1	0.05	1	0.05	1	FALSE	FALSE	FALSE	FALSE	FALSE
CNVblock__EMX1	CNVblock__	TRUE	variance_prefilter	0.248081	FALSE	0.534444				FALSE														0.05	1	0.05	1	0.05	1	FALSE	FALSE	FALSE	FALSE	FALSE
CNVblock__SFXN5	CNVblock__	TRUE	variance_prefilter	0.248081	FALSE	0.534444				FALSE														0.05	1	0.05	1	0.05	1	FALSE	FALSE	FALSE	FALSE	FALSE
CNVblock__RAB11FIP5	CNVblock__	TRUE	variance_prefilter	0.248081	FALSE	0.534444				FALSE														0.05	1	0.05	1	0.05	1	FALSE	FALSE	FALSE	FALSE	FALSE
CNVblock__NOTO	CNVblock__	TRUE	variance_prefilter	0.248081	FALSE	0.534444				FALSE														0.05	1	0.05	1	0.05	1	FALSE	FALSE	FALSE	FALSE	FALSE
CNVblock__SMYD5	CNVblock__	TRUE	variance_prefilter	0.248081	FALSE	0.534444				FALSE														0.05	1	0.05	1	0.05	1	FALSE	FALSE	FALSE	FALSE	FALSE
CNVblock__PRADC1	CNVblock__	TRUE	variance_prefilter	0.248081	FALSE	0.534444				FALSE														0.05	1	0.05	1	0.05	1	FALSE	FALSE	FALSE	FALSE	FALSE
CNVblock__CCT7	CNVblock__	TRUE	variance_prefilter	0.248081	FALSE	0.534444				FALSE														0.05	1	0.05	1	0.05	1	FALSE	FALSE	FALSE	FALSE	FALSE
CNVblock__FBXO41	CNVblock__	TRUE	variance_prefilter	0.248081	FALSE	0.534444				FALSE														0.05	1	0.05	1	0.05	1	FALSE	FALSE	FALSE	FALSE	FALSE
CNVblock__EGR4	CNVblock__	TRUE	variance_prefilter	0.248081	FALSE	0.534444				FALSE														0.05	1	0.05	1	0.05	1	FALSE	FALSE	FALSE	FALSE	FALSE
CNVblock__ALMS1	CNVblock__	TRUE	variance_prefilter	0.248081	FALSE	0.534444				FALSE														0.05	1	0.05	1	0.05	1	FALSE	FALSE	FALSE	FALSE	FALSE
CNVblock__NAT8	CNVblock__	TRUE	variance_prefilter	0.240303	FALSE	0.534444				FALSE														0.05	1	0.05	1	0.05	1	FALSE	FALSE	FALSE	FALSE	FALSE
CNVblock__TPRKB	CNVblock__	TRUE	variance_prefilter	0.240303	FALSE	0.534444				FALSE														0.05	1	0.05	1	0.05	1	FALSE	FALSE	FALSE	FALSE	FALSE
CNVblock__DUSP11	CNVblock__	TRUE	variance_prefilter	0.240303	FALSE	0.534444				FALSE														0.05	1	0.05	1	0.05	1	FALSE	FALSE	FALSE	FALSE	FALSE
CNVblock__C2orf78	CNVblock__	TRUE	variance_prefilter	0.240303	FALSE	0.534444				FALSE														0.05	1	0.05	1	0.05	1	FALSE	FALSE	FALSE	FALSE	FALSE
CNVblock__STAMBP	CNVblock__	TRUE	variance_prefilter	0.240303	FALSE	0.534444				FALSE														0.05	1	0.05	1	0.05	1	FALSE	FALSE	FALSE	FALSE	FALSE
CNVblock__ACTG2	CNVblock__	TRUE	variance_prefilter	0.240303	FALSE	0.534444				FALSE														0.05	1	0.05	1	0.05	1	FALSE	FALSE	FALSE	FALSE	FALSE
CNVblock__DGUOK	CNVblock__	TRUE	variance_prefilter	0.240303	FALSE	0.534444				FALSE														0.05	1	0.05	1	0.05	1	FALSE	FALSE	FALSE	FALSE	FALSE
CNVblock__TET3	CNVblock__	TRUE	variance_prefilter	0.240303	FALSE	0.534444				FALSE														0.05	1	0.05	1	0.05	1	FALSE	FALSE	FALSE	FALSE	FALSE
CNVblock__BOLA3	CNVblock__	TRUE	variance_prefilter	0.240303	FALSE	0.534444				FALSE														0.05	1	0.05	1	0.05	1	FALSE	FALSE	FALSE	FALSE	FALSE
CNVblock__MOB1A	CNVblock__	TRUE	variance_prefilter	0.240303	FALSE	0.534444				FALSE														0.05	1	0.05	1	0.05	1	FALSE	FALSE	FALSE	FALSE	FALSE
CNVblock__MTHFD2	CNVblock__	TRUE	variance_prefilter	0.240303	FALSE	0.534444				FALSE														0.05	1	0.05	1	0.05	1	FALSE	FALSE	FALSE	FALSE	FALSE
CNVblock__SLC4A5	CNVblock__	TRUE	variance_prefilter	0.240303	FALSE	0.534444				FALSE														0.05	1	0.05	1	0.05	1	FALSE	FALSE	FALSE	FALSE	FALSE
CNVblock__DCTN1	CNVblock__	TRUE	variance_prefilter	0.240303	FALSE	0.534444				FALSE														0.05	1	0.05	1	0.05	1	FALSE	FALSE	FALSE	FALSE	FALSE
CNVblock__C2orf81	CNVblock__	TRUE	variance_prefilter	0.240303	FALSE	0.534444				FALSE														0.05	1	0.05	1	0.05	1	FALSE	FALSE	FALSE	FALSE	FALSE
CNVblock__WDR54	CNVblock__	TRUE	variance_prefilter	0.240303	FALSE	0.534444				FALSE														0.05	1	0.05	1	0.05	1	FALSE	FALSE	FALSE	FALSE	FALSE
CNVblock__RTKN	CNVblock__	TRUE	variance_prefilter	0.240303	FALSE	0.534444				FALSE														0.05	1	0.05	1	0.05	1	FALSE	FALSE	FALSE	FALSE	FALSE
CNVblock__INO80B	CNVblock__	TRUE	variance_prefilter	0.240303	FALSE	0.534444				FALSE														0.05	1	0.05	1	0.05	1	FALSE	FALSE	FALSE	FALSE	FALSE
CNVblock__INO80B-WBP1	CNVblock__	TRUE	variance_prefilter	0.240303	FALSE	0.534444				FALSE														0.05	1	0.05	1	0.05	1	FALSE	FALSE	FALSE	FALSE	FALSE
CNVblock__WBP1	CNVblock__	TRUE	variance_prefilter	0.240303	FALSE	0.534444				FALSE														0.05	1	0.05	1	0.05	1	FALSE	FALSE	FALSE	FALSE	FALSE
CNVblock__MOGS	CNVblock__	TRUE	variance_prefilter	0.240303	FALSE	0.534444				FALSE														0.05	1	0.05	1	0.05	1	FALSE	FALSE	FALSE	FALSE	FALSE
CNVblock__MRPL53	CNVblock__	TRUE	variance_prefilter	0.240303	FALSE	0.534444				FALSE														0.05	1	0.05	1	0.05	1	FALSE	FALSE	FALSE	FALSE	FALSE
CNVblock__CCDC142	CNVblock__	TRUE	variance_prefilter	0.240303	FALSE	0.534444				FALSE														0.05	1	0.05	1	0.05	1	FALSE	FALSE	FALSE	FALSE	FALSE
CNVblock__TTC31	CNVblock__	TRUE	variance_prefilter	0.240303	FALSE	0.534444				FALSE														0.05	1	0.05	1	0.05	1	FALSE	FALSE	FALSE	FALSE	FALSE
CNVblock__LBX2	CNVblock__	TRUE	variance_prefilter	0.240303	FALSE	0.534444				FALSE														0.05	1	0.05	1	0.05	1	FALSE	FALSE	FALSE	FALSE	FALSE
CNVblock__PCGF1	CNVblock__	TRUE	variance_prefilter	0.240303	FALSE	0.534444				FALSE														0.05	1	0.05	1	0.05	1	FALSE	FALSE	FALSE	FALSE	FALSE
CNVblock__TLX2	CNVblock__	TRUE	variance_prefilter	0.240303	FALSE	0.534444				FALSE														0.05	1	0.05	1	0.05	1	FALSE	FALSE	FALSE	FALSE	FALSE
CNVblock__DQX1	CNVblock__	TRUE	variance_prefilter	0.240303	FALSE	0.534444				FALSE														0.05	1	0.05	1	0.05	1	FALSE	FALSE	FALSE	FALSE	FALSE
CNVblock__AUP1	CNVblock__	TRUE	variance_prefilter	0.240303	FALSE	0.534444				FALSE														0.05	1	0.05	1	0.05	1	FALSE	FALSE	FALSE	FALSE	FALSE
CNVblock__HTRA2	CNVblock__	TRUE	variance_prefilter	0.240303	FALSE	0.534444				FALSE														0.05	1	0.05	1	0.05	1	FALSE	FALSE	FALSE	FALSE	FALSE
CNVblock__LOXL3	CNVblock__	TRUE	variance_prefilter	0.240303	FALSE	0.534444				FALSE														0.05	1	0.05	1	0.05	1	FALSE	FALSE	FALSE	FALSE	FALSE
CNVblock__DOK1	CNVblock__	TRUE	variance_prefilter	0.240303	FALSE	0.534444				FALSE														0.05	1	0.05	1	0.05	1	FALSE	FALSE	FALSE	FALSE	FALSE
CNVblock__M1AP	CNVblock__	TRUE	variance_prefilter	0.240303	FALSE	0.534444				FALSE														0.05	1	0.05	1	0.05	1	FALSE	FALSE	FALSE	FALSE	FALSE
CNVblock__SEMA4F	CNVblock__	TRUE	variance_prefilter	0.240303	FALSE	0.534444				FALSE														0.05	1	0.05	1	0.05	1	FALSE	FALSE	FALSE	FALSE	FALSE
CNVblock__HK2	CNVblock__	TRUE	variance_prefilter	0.240303	FALSE	0.534444				FALSE														0.05	1	0.05	1	0.05	1	FALSE	FALSE	FALSE	FALSE	FALSE
CNVblock__POLE4	CNVblock__	TRUE	variance_prefilter	0.23596	FALSE	0.534444				FALSE														0.05	1	0.05	1	0.05	1	FALSE	FALSE	FALSE	FALSE	FALSE
CNVblock__TACR1	CNVblock__	TRUE	variance_prefilter	0.23596	FALSE	0.534444				FALSE														0.05	1	0.05	1	0.05	1	FALSE	FALSE	FALSE	FALSE	FALSE
CNVblock__EVA1A	CNVblock__	TRUE	variance_prefilter	0.23596	FALSE	0.534444				FALSE														0.05	1	0.05	1	0.05	1	FALSE	FALSE	FALSE	FALSE	FALSE
CNVblock__MRPL19	CNVblock__	TRUE	variance_prefilter	0.23596	FALSE	0.534444				FALSE														0.05	1	0.05	1	0.05	1	FALSE	FALSE	FALSE	FALSE	FALSE
CNVblock__GCFC2	CNVblock__	TRUE	variance_prefilter	0.23596	FALSE	0.534444				FALSE														0.05	1	0.05	1	0.05	1	FALSE	FALSE	FALSE	FALSE	FALSE
CNVblock__LRRTM4	CNVblock__	TRUE	variance_prefilter	0.181414	FALSE	0.534444				FALSE														0.05	1	0.05	1	0.05	1	FALSE	FALSE	FALSE	FALSE	FALSE
CNVblock__REG3G	CNVblock__	TRUE	variance_prefilter	0.232323	FALSE	0.534444				FALSE														0.05	1	0.05	1	0.05	1	FALSE	FALSE	FALSE	FALSE	FALSE
CNVblock__REG1B	CNVblock__	TRUE	variance_prefilter	0.232323	FALSE	0.534444				FALSE														0.05	1	0.05	1	0.05	1	FALSE	FALSE	FALSE	FALSE	FALSE
CNVblock__REG1A	CNVblock__	TRUE	variance_prefilter	0.232323	FALSE	0.534444				FALSE														0.05	1	0.05	1	0.05	1	FALSE	FALSE	FALSE	FALSE	FALSE
CNVblock__REG3A	CNVblock__	TRUE	variance_prefilter	0.232323	FALSE	0.534444				FALSE														0.05	1	0.05	1	0.05	1	FALSE	FALSE	FALSE	FALSE	FALSE
CNVblock__CTNNA2	CNVblock__	TRUE	variance_prefilter	0.232323	FALSE	0.534444				FALSE														0.05	1	0.05	1	0.05	1	FALSE	FALSE	FALSE	FALSE	FALSE
CNVblock__LRRTM1	CNVblock__	TRUE	variance_prefilter	0.232323	FALSE	0.534444				FALSE														0.05	1	0.05	1	0.05	1	FALSE	FALSE	FALSE	FALSE	FALSE
CNVblock__SUCLG1	CNVblock__	TRUE	variance_prefilter	0.252424	FALSE	0.534444				FALSE														0.05	1	0.05	1	0.05	1	FALSE	FALSE	FALSE	FALSE	FALSE
CNVblock__DNAH6	CNVblock__	TRUE	variance_prefilter	0.252424	FALSE	0.534444				FALSE														0.05	1	0.05	1	0.05	1	FALSE	FALSE	FALSE	FALSE	FALSE
CNVblock__TRABD2A	CNVblock__	TRUE	variance_prefilter	0.23596	FALSE	0.534444				FALSE														0.05	1	0.05	1	0.05	1	FALSE	FALSE	FALSE	FALSE	FALSE
CNVblock__TMSB10	CNVblock__	TRUE	variance_prefilter	0.290404	FALSE	0.534444				FALSE														0.05	1	0.05	1	0.05	1	FALSE	FALSE	FALSE	FALSE	FALSE
CNVblock__KCMF1	CNVblock__	TRUE	variance_prefilter	0.290404	FALSE	0.534444				FALSE														0.05	1	0.05	1	0.05	1	FALSE	FALSE	FALSE	FALSE	FALSE
CNVblock__TCF7L1	CNVblock__	TRUE	variance_prefilter	0.290404	FALSE	0.534444				FALSE														0.05	1	0.05	1	0.05	1	FALSE	FALSE	FALSE	FALSE	FALSE
CNVblock__TGOLN2	CNVblock__	TRUE	variance_prefilter	0.290404	FALSE	0.534444				FALSE														0.05	1	0.05	1	0.05	1	FALSE	FALSE	FALSE	FALSE	FALSE
CNVblock__RETSAT	CNVblock__	TRUE	variance_prefilter	0.290404	FALSE	0.534444				FALSE														0.05	1	0.05	1	0.05	1	FALSE	FALSE	FALSE	FALSE	FALSE
CNVblock__ELMOD3	CNVblock__	TRUE	variance_prefilter	0.290404	FALSE	0.534444				FALSE														0.05	1	0.05	1	0.05	1	FALSE	FALSE	FALSE	FALSE	FALSE
CNVblock__CAPG	CNVblock__	TRUE	variance_prefilter	0.290404	FALSE	0.534444				FALSE														0.05	1	0.05	1	0.05	1	FALSE	FALSE	FALSE	FALSE	FALSE
CNVblock__SH2D6	CNVblock__	TRUE	variance_prefilter	0.290404	FALSE	0.534444				FALSE														0.05	1	0.05	1	0.05	1	FALSE	FALSE	FALSE	FALSE	FALSE
CNVblock__MAT2A	CNVblock__	TRUE	variance_prefilter	0.290404	FALSE	0.534444				FALSE														0.05	1	0.05	1	0.05	1	FALSE	FALSE	FALSE	FALSE	FALSE
CNVblock__GGCX	CNVblock__	TRUE	variance_prefilter	0.290404	FALSE	0.534444				FALSE														0.05	1	0.05	1	0.05	1	FALSE	FALSE	FALSE	FALSE	FALSE
CNVblock__VAMP8	CNVblock__	TRUE	variance_prefilter	0.290404	FALSE	0.534444				FALSE														0.05	1	0.05	1	0.05	1	FALSE	FALSE	FALSE	FALSE	FALSE
CNVblock__VAMP5	CNVblock__	TRUE	variance_prefilter	0.290404	FALSE	0.534444				FALSE														0.05	1	0.05	1	0.05	1	FALSE	FALSE	FALSE	FALSE	FALSE
CNVblock__RNF181	CNVblock__	TRUE	variance_prefilter	0.290404	FALSE	0.534444				FALSE														0.05	1	0.05	1	0.05	1	FALSE	FALSE	FALSE	FALSE	FALSE
CNVblock__TMEM150A	CNVblock__	TRUE	variance_prefilter	0.290404	FALSE	0.534444				FALSE														0.05	1	0.05	1	0.05	1	FALSE	FALSE	FALSE	FALSE	FALSE
CNVblock__USP39	CNVblock__	TRUE	variance_prefilter	0.290404	FALSE	0.534444				FALSE														0.05	1	0.05	1	0.05	1	FALSE	FALSE	FALSE	FALSE	FALSE
CNVblock__C2orf68	CNVblock__	TRUE	variance_prefilter	0.290404	FALSE	0.534444				FALSE														0.05	1	0.05	1	0.05	1	FALSE	FALSE	FALSE	FALSE	FALSE
CNVblock__SFTPB	CNVblock__	TRUE	variance_prefilter	0.290404	FALSE	0.534444				FALSE														0.05	1	0.05	1	0.05	1	FALSE	FALSE	FALSE	FALSE	FALSE
CNVblock__GNLY	CNVblock__	TRUE	variance_prefilter	0.290404	FALSE	0.534444				FALSE														0.05	1	0.05	1	0.05	1	FALSE	FALSE	FALSE	FALSE	FALSE
CNVblock__ATOH8	CNVblock__	TRUE	variance_prefilter	0.290404	FALSE	0.534444				FALSE														0.05	1	0.05	1	0.05	1	FALSE	FALSE	FALSE	FALSE	FALSE
CNVblock__ST3GAL5	CNVblock__	TRUE	variance_prefilter	0.290404	FALSE	0.534444				FALSE														0.05	1	0.05	1	0.05	1	FALSE	FALSE	FALSE	FALSE	FALSE
CNVblock__POLR1A	CNVblock__	TRUE	variance_prefilter	0.290404	FALSE	0.534444				FALSE														0.05	1	0.05	1	0.05	1	FALSE	FALSE	FALSE	FALSE	FALSE
CNVblock__PTCD3	CNVblock__	TRUE	variance_prefilter	0.290404	FALSE	0.534444				FALSE														0.05	1	0.05	1	0.05	1	FALSE	FALSE	FALSE	FALSE	FALSE
CNVblock__IMMT	CNVblock__	TRUE	variance_prefilter	0.290404	FALSE	0.534444				FALSE														0.05	1	0.05	1	0.05	1	FALSE	FALSE	FALSE	FALSE	FALSE
CNVblock__MRPL35	CNVblock__	TRUE	variance_prefilter	0.290404	FALSE	0.534444				FALSE														0.05	1	0.05	1	0.05	1	FALSE	FALSE	FALSE	FALSE	FALSE
CNVblock__REEP1	CNVblock__	TRUE	variance_prefilter	0.290404	FALSE	0.534444				FALSE														0.05	1	0.05	1	0.05	1	FALSE	FALSE	FALSE	FALSE	FALSE
CNVblock__KDM3A	CNVblock__	TRUE	variance_prefilter	0.290404	FALSE	0.534444				FALSE														0.05	1	0.05	1	0.05	1	FALSE	FALSE	FALSE	FALSE	FALSE
CNVblock__CHMP3	CNVblock__	TRUE	variance_prefilter	0.290404	FALSE	0.534444				FALSE														0.05	1	0.05	1	0.05	1	FALSE	FALSE	FALSE	FALSE	FALSE
CNVblock__RNF103-CHMP3	CNVblock__	TRUE	variance_prefilter	0.290404	FALSE	0.534444				FALSE														0.05	1	0.05	1	0.05	1	FALSE	FALSE	FALSE	FALSE	FALSE
CNVblock__RNF103	CNVblock__	TRUE	variance_prefilter	0.290404	FALSE	0.534444				FALSE														0.05	1	0.05	1	0.05	1	FALSE	FALSE	FALSE	FALSE	FALSE
CNVblock__RMND5A	CNVblock__	TRUE	variance_prefilter	0.255657	FALSE	0.534444				FALSE														0.05	1	0.05	1	0.05	1	FALSE	FALSE	FALSE	FALSE	FALSE
CNVblock__CD8A	CNVblock__	TRUE	variance_prefilter	0.255657	FALSE	0.534444				FALSE														0.05	1	0.05	1	0.05	1	FALSE	FALSE	FALSE	FALSE	FALSE
CNVblock__CD8B	CNVblock__	TRUE	variance_prefilter	0.255657	FALSE	0.534444				FALSE														0.05	1	0.05	1	0.05	1	FALSE	FALSE	FALSE	FALSE	FALSE
CNVblock__RGPD1	CNVblock__	TRUE	variance_prefilter	0.255657	FALSE	0.534444				FALSE														0.05	1	0.05	1	0.05	1	FALSE	FALSE	FALSE	FALSE	FALSE
CNVblock__PLGLB1	CNVblock__	TRUE	variance_prefilter	0.255657	FALSE	0.534444				FALSE														0.05	1	0.05	1	0.05	1	FALSE	FALSE	FALSE	FALSE	FALSE
CNVblock__PLGLB2	CNVblock__	TRUE	variance_prefilter	0.255657	FALSE	0.534444				FALSE														0.05	1	0.05	1	0.05	1	FALSE	FALSE	FALSE	FALSE	FALSE
CNVblock__RGPD2	CNVblock__	TRUE	variance_prefilter	0.255657	FALSE	0.534444				FALSE														0.05	1	0.05	1	0.05	1	FALSE	FALSE	FALSE	FALSE	FALSE
CNVblock__KRCC1	CNVblock__	TRUE	variance_prefilter	0.255657	FALSE	0.534444				FALSE														0.05	1	0.05	1	0.05	1	FALSE	FALSE	FALSE	FALSE	FALSE
CNVblock__SMYD1	CNVblock__	TRUE	variance_prefilter	0.248081	FALSE	0.534444				FALSE														0.05	1	0.05	1	0.05	1	FALSE	FALSE	FALSE	FALSE	FALSE
CNVblock__FABP1	CNVblock__	TRUE	variance_prefilter	0.248081	FALSE	0.534444				FALSE														0.05	1	0.05	1	0.05	1	FALSE	FALSE	FALSE	FALSE	FALSE
CNVblock__THNSL2	CNVblock__	TRUE	variance_prefilter	0.248081	FALSE	0.534444				FALSE														0.05	1	0.05	1	0.05	1	FALSE	FALSE	FALSE	FALSE	FALSE
CNVblock__FOXI3	CNVblock__	TRUE	variance_prefilter	0.248081	FALSE	0.534444				FALSE														0.05	1	0.05	1	0.05	1	FALSE	FALSE	FALSE	FALSE	FALSE
CNVblock__TEX37	CNVblock__	TRUE	variance_prefilter	0.248081	FALSE	0.534444				FALSE														0.05	1	0.05	1	0.05	1	FALSE	FALSE	FALSE	FALSE	FALSE
CNVblock__EIF2AK3	CNVblock__	TRUE	variance_prefilter	0.248081	FALSE	0.534444				FALSE														0.05	1	0.05	1	0.05	1	FALSE	FALSE	FALSE	FALSE	FALSE
CNVblock__RPIA	CNVblock__	TRUE	variance_prefilter	0.248081	FALSE	0.534444				FALSE														0.05	1	0.05	1	0.05	1	FALSE	FALSE	FALSE	FALSE	FALSE
CNVblock__TEKT4	CNVblock__	TRUE	variance_prefilter	0.202424	FALSE	0.534444				FALSE														0.05	1	0.05	1	0.05	1	FALSE	FALSE	FALSE	FALSE	FALSE
CNVblock__MAL	CNVblock__	TRUE	variance_prefilter	0.202424	FALSE	0.534444				FALSE														0.05	1	0.05	1	0.05	1	FALSE	FALSE	FALSE	FALSE	FALSE
CNVblock__MRPS5	CNVblock__	TRUE	variance_prefilter	0.202424	FALSE	0.534444				FALSE														0.05	1	0.05	1	0.05	1	FALSE	FALSE	FALSE	FALSE	FALSE
CNVblock__ZNF514	CNVblock__	TRUE	variance_prefilter	0.202424	FALSE	0.534444				FALSE														0.05	1	0.05	1	0.05	1	FALSE	FALSE	FALSE	FALSE	FALSE
CNVblock__ZNF2	CNVblock__	TRUE	variance_prefilter	0.202424	FALSE	0.534444				FALSE														0.05	1	0.05	1	0.05	1	FALSE	FALSE	FALSE	FALSE	FALSE
CNVblock__PROM2	CNVblock__	TRUE	variance_prefilter	0.202424	FALSE	0.534444				FALSE														0.05	1	0.05	1	0.05	1	FALSE	FALSE	FALSE	FALSE	FALSE
CNVblock__KCNIP3	CNVblock__	TRUE	variance_prefilter	0.202424	FALSE	0.534444				FALSE														0.05	1	0.05	1	0.05	1	FALSE	FALSE	FALSE	FALSE	FALSE
CNVblock__FAHD2A	CNVblock__	TRUE	variance_prefilter	0.202424	FALSE	0.534444				FALSE														0.05	1	0.05	1	0.05	1	FALSE	FALSE	FALSE	FALSE	FALSE
CNVblock__TRIM43B	CNVblock__	TRUE	variance_prefilter	0.202424	FALSE	0.534444				FALSE														0.05	1	0.05	1	0.05	1	FALSE	FALSE	FALSE	FALSE	FALSE
CNVblock__TRIM43	CNVblock__	TRUE	variance_prefilter	0.202424	FALSE	0.534444				FALSE														0.05	1	0.05	1	0.05	1	FALSE	FALSE	FALSE	FALSE	FALSE
CNVblock__ANKRD36C	CNVblock__	TRUE	variance_prefilter	0.202424	FALSE	0.534444				FALSE														0.05	1	0.05	1	0.05	1	FALSE	FALSE	FALSE	FALSE	FALSE
CNVblock__GPAT2	CNVblock__	TRUE	variance_prefilter	0.202424	FALSE	0.534444				FALSE														0.05	1	0.05	1	0.05	1	FALSE	FALSE	FALSE	FALSE	FALSE
CNVblock__ADRA2B	CNVblock__	TRUE	variance_prefilter	0.202424	FALSE	0.534444				FALSE														0.05	1	0.05	1	0.05	1	FALSE	FALSE	FALSE	FALSE	FALSE
CNVblock__ASTL	CNVblock__	TRUE	variance_prefilter	0.202424	FALSE	0.534444				FALSE														0.05	1	0.05	1	0.05	1	FALSE	FALSE	FALSE	FALSE	FALSE
CNVblock__DUSP2	CNVblock__	TRUE	variance_prefilter	0.202424	FALSE	0.534444				FALSE														0.05	1	0.05	1	0.05	1	FALSE	FALSE	FALSE	FALSE	FALSE
CNVblock__STARD7	CNVblock__	TRUE	variance_prefilter	0.276667	FALSE	0.534444				FALSE														0.05	1	0.05	1	0.05	1	FALSE	FALSE	FALSE	FALSE	FALSE
CNVblock__TMEM127	CNVblock__	TRUE	variance_prefilter	0.276667	FALSE	0.534444				FALSE														0.05	1	0.05	1	0.05	1	FALSE	FALSE	FALSE	FALSE	FALSE
CNVblock__CIAO1	CNVblock__	TRUE	variance_prefilter	0.276667	FALSE	0.534444				FALSE														0.05	1	0.05	1	0.05	1	FALSE	FALSE	FALSE	FALSE	FALSE
CNVblock__SNRNP200	CNVblock__	TRUE	variance_prefilter	0.276667	FALSE	0.534444				FALSE														0.05	1	0.05	1	0.05	1	FALSE	FALSE	FALSE	FALSE	FALSE
CNVblock__ITPRIPL1	CNVblock__	TRUE	variance_prefilter	0.276667	FALSE	0.534444				FALSE														0.05	1	0.05	1	0.05	1	FALSE	FALSE	FALSE	FALSE	FALSE
CNVblock__NCAPH	CNVblock__	TRUE	variance_prefilter	0.276667	FALSE	0.534444				FALSE														0.05	1	0.05	1	0.05	1	FALSE	FALSE	FALSE	FALSE	FALSE
CNVblock__NEURL3	CNVblock__	TRUE	variance_prefilter	0.276667	FALSE	0.534444				FALSE														0.05	1	0.05	1	0.05	1	FALSE	FALSE	FALSE	FALSE	FALSE
CNVblock__ARID5A	CNVblock__	TRUE	variance_prefilter	0.276667	FALSE	0.534444				FALSE														0.05	1	0.05	1	0.05	1	FALSE	FALSE	FALSE	FALSE	FALSE
CNVblock__KANSL3	CNVblock__	TRUE	variance_prefilter	0.276667	FALSE	0.534444				FALSE														0.05	1	0.05	1	0.05	1	FALSE	FALSE	FALSE	FALSE	FALSE
CNVblock__FER1L5	CNVblock__	TRUE	variance_prefilter	0.276667	FALSE	0.534444				FALSE														0.05	1	0.05	1	0.05	1	FALSE	FALSE	FALSE	FALSE	FALSE
CNVblock__LMAN2L	CNVblock__	TRUE	variance_prefilter	0.276667	FALSE	0.534444				FALSE														0.05	1	0.05	1	0.05	1	FALSE	FALSE	FALSE	FALSE	FALSE
CNVblock__CNNM4	CNVblock__	TRUE	variance_prefilter	0.276667	FALSE	0.534444				FALSE														0.05	1	0.05	1	0.05	1	FALSE	FALSE	FALSE	FALSE	FALSE
CNVblock__CNNM3	CNVblock__	TRUE	variance_prefilter	0.276667	FALSE	0.534444				FALSE														0.05	1	0.05	1	0.05	1	FALSE	FALSE	FALSE	FALSE	FALSE
CNVblock__ANKRD23	CNVblock__	TRUE	variance_prefilter	0.276667	FALSE	0.534444				FALSE														0.05	1	0.05	1	0.05	1	FALSE	FALSE	FALSE	FALSE	FALSE
CNVblock__ANKRD39	CNVblock__	TRUE	variance_prefilter	0.276667	FALSE	0.534444				FALSE														0.05	1	0.05	1	0.05	1	FALSE	FALSE	FALSE	FALSE	FALSE
CNVblock__SEMA4C	CNVblock__	TRUE	variance_prefilter	0.276667	FALSE	0.534444				FALSE														0.05	1	0.05	1	0.05	1	FALSE	FALSE	FALSE	FALSE	FALSE
CNVblock__FAM178B	CNVblock__	TRUE	variance_prefilter	0.276667	FALSE	0.534444				FALSE														0.05	1	0.05	1	0.05	1	FALSE	FALSE	FALSE	FALSE	FALSE
CNVblock__FAHD2B	CNVblock__	TRUE	variance_prefilter	0.236768	FALSE	0.534444				FALSE														0.05	1	0.05	1	0.05	1	FALSE	FALSE	FALSE	FALSE	FALSE
CNVblock__ANKRD36	CNVblock__	TRUE	variance_prefilter	0.236768	FALSE	0.534444				FALSE														0.05	1	0.05	1	0.05	1	FALSE	FALSE	FALSE	FALSE	FALSE
CNVblock__ANKRD36B	CNVblock__	TRUE	variance_prefilter	0.236768	FALSE	0.534444				FALSE														0.05	1	0.05	1	0.05	1	FALSE	FALSE	FALSE	FALSE	FALSE
CNVblock__COX5B	CNVblock__	TRUE	variance_prefilter	0.236768	FALSE	0.534444				FALSE														0.05	1	0.05	1	0.05	1	FALSE	FALSE	FALSE	FALSE	FALSE
CNVblock__ACTR1B	CNVblock__	TRUE	variance_prefilter	0.243535	FALSE	0.534444				FALSE														0.05	1	0.05	1	0.05	1	FALSE	FALSE	FALSE	FALSE	FALSE
CNVblock__C2orf92	CNVblock__	TRUE	variance_prefilter	0.243535	FALSE	0.534444				FALSE														0.05	1	0.05	1	0.05	1	FALSE	FALSE	FALSE	FALSE	FALSE
CNVblock__ZAP70	CNVblock__	TRUE	variance_prefilter	0.236768	FALSE	0.534444				FALSE														0.05	1	0.05	1	0.05	1	FALSE	FALSE	FALSE	FALSE	FALSE
CNVblock__TMEM131	CNVblock__	TRUE	variance_prefilter	0.236768	FALSE	0.534444				FALSE														0.05	1	0.05	1	0.05	1	FALSE	FALSE	FALSE	FALSE	FALSE
CNVblock__VWA3B	CNVblock__	TRUE	variance_prefilter	0.236768	FALSE	0.534444				FALSE														0.05	1	0.05	1	0.05	1	FALSE	FALSE	FALSE	FALSE	FALSE
CNVblock__CNGA3	CNVblock__	TRUE	variance_prefilter	0.236768	FALSE	0.534444				FALSE														0.05	1	0.05	1	0.05	1	FALSE	FALSE	FALSE	FALSE	FALSE
CNVblock__INPP4A	CNVblock__	TRUE	variance_prefilter	0.236768	FALSE	0.534444				FALSE														0.05	1	0.05	1	0.05	1	FALSE	FALSE	FALSE	FALSE	FALSE
CNVblock__COA5	CNVblock__	TRUE	variance_prefilter	0.236263	FALSE	0.534444				FALSE														0.05	1	0.05	1	0.05	1	FALSE	FALSE	FALSE	FALSE	FALSE
CNVblock__UNC50	CNVblock__	TRUE	variance_prefilter	0.236263	FALSE	0.534444				FALSE														0.05	1	0.05	1	0.05	1	FALSE	FALSE	FALSE	FALSE	FALSE
CNVblock__MGAT4A	CNVblock__	TRUE	variance_prefilter	0.236263	FALSE	0.534444				FALSE														0.05	1	0.05	1	0.05	1	FALSE	FALSE	FALSE	FALSE	FALSE
CNVblock__TSGA10	CNVblock__	TRUE	variance_prefilter	0.236263	FALSE	0.534444				FALSE														0.05	1	0.05	1	0.05	1	FALSE	FALSE	FALSE	FALSE	FALSE
CNVblock__C2orf15	CNVblock__	TRUE	variance_prefilter	0.236263	FALSE	0.534444				FALSE														0.05	1	0.05	1	0.05	1	FALSE	FALSE	FALSE	FALSE	FALSE
CNVblock__LIPT1	CNVblock__	TRUE	variance_prefilter	0.236263	FALSE	0.534444				FALSE														0.05	1	0.05	1	0.05	1	FALSE	FALSE	FALSE	FALSE	FALSE
CNVblock__MITD1	CNVblock__	TRUE	variance_prefilter	0.236263	FALSE	0.534444				FALSE														0.05	1	0.05	1	0.05	1	FALSE	FALSE	FALSE	FALSE	FALSE
CNVblock__MRPL30	CNVblock__	TRUE	variance_prefilter	0.236263	FALSE	0.534444				FALSE														0.05	1	0.05	1	0.05	1	FALSE	FALSE	FALSE	FALSE	FALSE
CNVblock__LYG2	CNVblock__	TRUE	variance_prefilter	0.236263	FALSE	0.534444				FALSE														0.05	1	0.05	1	0.05	1	FALSE	FALSE	FALSE	FALSE	FALSE
CNVblock__LYG1	CNVblock__	TRUE	variance_prefilter	0.236263	FALSE	0.534444				FALSE														0.05	1	0.05	1	0.05	1	FALSE	FALSE	FALSE	FALSE	FALSE
CNVblock__TXNDC9	CNVblock__	TRUE	variance_prefilter	0.236263	FALSE	0.534444				FALSE														0.05	1	0.05	1	0.05	1	FALSE	FALSE	FALSE	FALSE	FALSE
CNVblock__EIF5B	CNVblock__	TRUE	variance_prefilter	0.236263	FALSE	0.534444				FALSE														0.05	1	0.05	1	0.05	1	FALSE	FALSE	FALSE	FALSE	FALSE
CNVblock__REV1	CNVblock__	TRUE	variance_prefilter	0.236263	FALSE	0.534444				FALSE														0.05	1	0.05	1	0.05	1	FALSE	FALSE	FALSE	FALSE	FALSE
CNVblock__AFF3	CNVblock__	TRUE	variance_prefilter	0.262626	FALSE	0.534444				FALSE														0.05	1	0.05	1	0.05	1	FALSE	FALSE	FALSE	FALSE	FALSE
CNVblock__LONRF2	CNVblock__	TRUE	variance_prefilter	0.262626	FALSE	0.534444				FALSE														0.05	1	0.05	1	0.05	1	FALSE	FALSE	FALSE	FALSE	FALSE
CNVblock__CHST10	CNVblock__	TRUE	variance_prefilter	0.262626	FALSE	0.534444				FALSE														0.05	1	0.05	1	0.05	1	FALSE	FALSE	FALSE	FALSE	FALSE
CNVblock__NMS	CNVblock__	TRUE	variance_prefilter	0.229899	FALSE	0.534444				FALSE														0.05	1	0.05	1	0.05	1	FALSE	FALSE	FALSE	FALSE	FALSE
CNVblock__PDCL3	CNVblock__	TRUE	variance_prefilter	0.229899	FALSE	0.534444				FALSE														0.05	1	0.05	1	0.05	1	FALSE	FALSE	FALSE	FALSE	FALSE
CNVblock__NPAS2	CNVblock__	TRUE	variance_prefilter	0.229899	FALSE	0.534444				FALSE														0.05	1	0.05	1	0.05	1	FALSE	FALSE	FALSE	FALSE	FALSE
CNVblock__RPL31	CNVblock__	TRUE	variance_prefilter	0.229899	FALSE	0.534444				FALSE														0.05	1	0.05	1	0.05	1	FALSE	FALSE	FALSE	FALSE	FALSE
CNVblock__TBC1D8	CNVblock__	TRUE	variance_prefilter	0.229899	FALSE	0.534444				FALSE														0.05	1	0.05	1	0.05	1	FALSE	FALSE	FALSE	FALSE	FALSE
CNVblock__CNOT11	CNVblock__	TRUE	variance_prefilter	0.229899	FALSE	0.534444				FALSE														0.05	1	0.05	1	0.05	1	FALSE	FALSE	FALSE	FALSE	FALSE
CNVblock__RNF149	CNVblock__	TRUE	variance_prefilter	0.229899	FALSE	0.534444				FALSE														0.05	1	0.05	1	0.05	1	FALSE	FALSE	FALSE	FALSE	FALSE
CNVblock__CREG2	CNVblock__	TRUE	variance_prefilter	0.215253	FALSE	0.534444				FALSE														0.05	1	0.05	1	0.05	1	FALSE	FALSE	FALSE	FALSE	FALSE
CNVblock__RFX8	CNVblock__	TRUE	variance_prefilter	0.220101	FALSE	0.534444				FALSE														0.05	1	0.05	1	0.05	1	FALSE	FALSE	FALSE	FALSE	FALSE
CNVblock__MAP4K4	CNVblock__	TRUE	variance_prefilter	0.195556	FALSE	0.534444				FALSE														0.05	1	0.05	1	0.05	1	FALSE	FALSE	FALSE	FALSE	FALSE
CNVblock__IL1R2	CNVblock__	TRUE	variance_prefilter	0.195556	FALSE	0.534444				FALSE														0.05	1	0.05	1	0.05	1	FALSE	FALSE	FALSE	FALSE	FALSE
CNVblock__IL1R1	CNVblock__	TRUE	variance_prefilter	0.195556	FALSE	0.534444				FALSE														0.05	1	0.05	1	0.05	1	FALSE	FALSE	FALSE	FALSE	FALSE
CNVblock__IL1RL2	CNVblock__	TRUE	variance_prefilter	0.195556	FALSE	0.534444				FALSE														0.05	1	0.05	1	0.05	1	FALSE	FALSE	FALSE	FALSE	FALSE
CNVblock__IL1RL1	CNVblock__	TRUE	variance_prefilter	0.191818	FALSE	0.534444				FALSE														0.05	1	0.05	1	0.05	1	FALSE	FALSE	FALSE	FALSE	FALSE
CNVblock__IL18R1	CNVblock__	TRUE	variance_prefilter	0.191818	FALSE	0.534444				FALSE														0.05	1	0.05	1	0.05	1	FALSE	FALSE	FALSE	FALSE	FALSE
CNVblock__IL18RAP	CNVblock__	TRUE	variance_prefilter	0.191818	FALSE	0.534444				FALSE														0.05	1	0.05	1	0.05	1	FALSE	FALSE	FALSE	FALSE	FALSE
CNVblock__SLC9A4	CNVblock__	TRUE	variance_prefilter	0.191818	FALSE	0.534444				FALSE														0.05	1	0.05	1	0.05	1	FALSE	FALSE	FALSE	FALSE	FALSE
CNVblock__SLC9A2	CNVblock__	TRUE	variance_prefilter	0.201616	FALSE	0.534444				FALSE														0.05	1	0.05	1	0.05	1	FALSE	FALSE	FALSE	FALSE	FALSE
CNVblock__MFSD9	CNVblock__	TRUE	variance_prefilter	0.201616	FALSE	0.534444				FALSE														0.05	1	0.05	1	0.05	1	FALSE	FALSE	FALSE	FALSE	FALSE
CNVblock__TMEM182	CNVblock__	TRUE	variance_prefilter	0.201616	FALSE	0.534444				FALSE														0.05	1	0.05	1	0.05	1	FALSE	FALSE	FALSE	FALSE	FALSE
CNVblock__POU3F3	CNVblock__	TRUE	variance_prefilter	0.189394	FALSE	0.534444				FALSE														0.05	1	0.05	1	0.05	1	FALSE	FALSE	FALSE	FALSE	FALSE
CNVblock__MRPS9	CNVblock__	TRUE	variance_prefilter	0.189394	FALSE	0.534444				FALSE														0.05	1	0.05	1	0.05	1	FALSE	FALSE	FALSE	FALSE	FALSE
CNVblock__GPR45	CNVblock__	TRUE	variance_prefilter	0.189394	FALSE	0.534444				FALSE														0.05	1	0.05	1	0.05	1	FALSE	FALSE	FALSE	FALSE	FALSE
CNVblock__TGFBRAP1	CNVblock__	TRUE	variance_prefilter	0.189394	FALSE	0.534444				FALSE														0.05	1	0.05	1	0.05	1	FALSE	FALSE	FALSE	FALSE	FALSE
CNVblock__C2orf49	CNVblock__	TRUE	variance_prefilter	0.189394	FALSE	0.534444				FALSE														0.05	1	0.05	1	0.05	1	FALSE	FALSE	FALSE	FALSE	FALSE
CNVblock__FHL2	CNVblock__	TRUE	variance_prefilter	0.189394	FALSE	0.534444				FALSE														0.05	1	0.05	1	0.05	1	FALSE	FALSE	FALSE	FALSE	FALSE
CNVblock__NCK2	CNVblock__	TRUE	variance_prefilter	0.189394	FALSE	0.534444				FALSE														0.05	1	0.05	1	0.05	1	FALSE	FALSE	FALSE	FALSE	FALSE
CNVblock__UXS1	CNVblock__	TRUE	variance_prefilter	0.189394	FALSE	0.534444				FALSE														0.05	1	0.05	1	0.05	1	FALSE	FALSE	FALSE	FALSE	FALSE
CNVblock__RGPD3	CNVblock__	TRUE	variance_prefilter	0.189394	FALSE	0.534444				FALSE														0.05	1	0.05	1	0.05	1	FALSE	FALSE	FALSE	FALSE	FALSE
CNVblock__CD8B2	CNVblock__	TRUE	variance_prefilter	0.189394	FALSE	0.534444				FALSE														0.05	1	0.05	1	0.05	1	FALSE	FALSE	FALSE	FALSE	FALSE
CNVblock__ST6GAL2	CNVblock__	TRUE	variance_prefilter	0.189394	FALSE	0.534444				FALSE														0.05	1	0.05	1	0.05	1	FALSE	FALSE	FALSE	FALSE	FALSE
CNVblock__RGPD4	CNVblock__	TRUE	variance_prefilter	0.19101	FALSE	0.534444				FALSE														0.05	1	0.05	1	0.05	1	FALSE	FALSE	FALSE	FALSE	FALSE
CNVblock__SLC5A7	CNVblock__	TRUE	variance_prefilter	0.19101	FALSE	0.534444				FALSE														0.05	1	0.05	1	0.05	1	FALSE	FALSE	FALSE	FALSE	FALSE
CNVblock__SULT1C3	CNVblock__	TRUE	variance_prefilter	0.171616	FALSE	0.534444				FALSE														0.05	1	0.05	1	0.05	1	FALSE	FALSE	FALSE	FALSE	FALSE
CNVblock__SULT1C2	CNVblock__	TRUE	variance_prefilter	0.171616	FALSE	0.534444				FALSE														0.05	1	0.05	1	0.05	1	FALSE	FALSE	FALSE	FALSE	FALSE
CNVblock__SULT1C4	CNVblock__	TRUE	variance_prefilter	0.171616	FALSE	0.534444				FALSE														0.05	1	0.05	1	0.05	1	FALSE	FALSE	FALSE	FALSE	FALSE
CNVblock__GCC2	CNVblock__	TRUE	variance_prefilter	0.171616	FALSE	0.534444				FALSE														0.05	1	0.05	1	0.05	1	FALSE	FALSE	FALSE	FALSE	FALSE
CNVblock__LIMS1	CNVblock__	TRUE	variance_prefilter	0.171616	FALSE	0.534444				FALSE														0.05	1	0.05	1	0.05	1	FALSE	FALSE	FALSE	FALSE	FALSE
CNVblock__RANBP2	CNVblock__	TRUE	variance_prefilter	0.130404	FALSE	0.534444				FALSE														0.05	1	0.05	1	0.05	1	FALSE	FALSE	FALSE	FALSE	FALSE
CNVblock__CCDC138	CNVblock__	TRUE	variance_prefilter	0.14101	FALSE	0.534444				FALSE														0.05	1	0.05	1	0.05	1	FALSE	FALSE	FALSE	FALSE	FALSE
CNVblock__EDAR	CNVblock__	TRUE	variance_prefilter	0.14101	FALSE	0.534444				FALSE														0.05	1	0.05	1	0.05	1	FALSE	FALSE	FALSE	FALSE	FALSE
CNVblock__SH3RF3	CNVblock__	TRUE	variance_prefilter	0.14101	FALSE	0.534444				FALSE														0.05	1	0.05	1	0.05	1	FALSE	FALSE	FALSE	FALSE	FALSE
CNVblock__SOWAHC	CNVblock__	TRUE	variance_prefilter	0.130404	FALSE	0.534444				FALSE														0.05	1	0.05	1	0.05	1	FALSE	FALSE	FALSE	FALSE	FALSE
CNVblock__RGPD5	CNVblock__	TRUE	variance_prefilter	0.120808	FALSE	0.534444				FALSE														0.05	1	0.05	1	0.05	1	FALSE	FALSE	FALSE	FALSE	FALSE
CNVblock__LIMS3	CNVblock__	TRUE	variance_prefilter	0.120808	FALSE	0.534444				FALSE														0.05	1	0.05	1	0.05	1	FALSE	FALSE	FALSE	FALSE	FALSE
CNVblock__MALL	CNVblock__	TRUE	variance_prefilter	0.130404	FALSE	0.534444				FALSE														0.05	1	0.05	1	0.05	1	FALSE	FALSE	FALSE	FALSE	FALSE
CNVblock__NPHP1	CNVblock__	TRUE	variance_prefilter	0.130404	FALSE	0.534444				FALSE														0.05	1	0.05	1	0.05	1	FALSE	FALSE	FALSE	FALSE	FALSE
CNVblock__MTLN	CNVblock__	TRUE	variance_prefilter	0.130404	FALSE	0.534444				FALSE														0.05	1	0.05	1	0.05	1	FALSE	FALSE	FALSE	FALSE	FALSE
CNVblock__LIMS4	CNVblock__	TRUE	variance_prefilter	0.130404	FALSE	0.534444				FALSE														0.05	1	0.05	1	0.05	1	FALSE	FALSE	FALSE	FALSE	FALSE
CNVblock__RGPD6	CNVblock__	TRUE	variance_prefilter	0.130404	FALSE	0.534444				FALSE														0.05	1	0.05	1	0.05	1	FALSE	FALSE	FALSE	FALSE	FALSE
CNVblock__BUB1	CNVblock__	TRUE	variance_prefilter	0.130404	FALSE	0.534444				FALSE														0.05	1	0.05	1	0.05	1	FALSE	FALSE	FALSE	FALSE	FALSE
CNVblock__ACOXL	CNVblock__	TRUE	variance_prefilter	0.130404	FALSE	0.534444				FALSE														0.05	1	0.05	1	0.05	1	FALSE	FALSE	FALSE	FALSE	FALSE
CNVblock__BCL2L11	CNVblock__	TRUE	variance_prefilter	0.130404	FALSE	0.534444				FALSE														0.05	1	0.05	1	0.05	1	FALSE	FALSE	FALSE	FALSE	FALSE
CNVblock__ANAPC1	CNVblock__	TRUE	variance_prefilter	0.130404	FALSE	0.534444				FALSE														0.05	1	0.05	1	0.05	1	FALSE	FALSE	FALSE	FALSE	FALSE
CNVblock__MERTK	CNVblock__	TRUE	variance_prefilter	0.130404	FALSE	0.534444				FALSE														0.05	1	0.05	1	0.05	1	FALSE	FALSE	FALSE	FALSE	FALSE
CNVblock__TMEM87B	CNVblock__	TRUE	variance_prefilter	0.130404	FALSE	0.534444				FALSE														0.05	1	0.05	1	0.05	1	FALSE	FALSE	FALSE	FALSE	FALSE
CNVblock__FBLN7	CNVblock__	TRUE	variance_prefilter	0.130404	FALSE	0.534444				FALSE														0.05	1	0.05	1	0.05	1	FALSE	FALSE	FALSE	FALSE	FALSE
CNVblock__ZC3H8	CNVblock__	TRUE	variance_prefilter	0.130404	FALSE	0.534444				FALSE														0.05	1	0.05	1	0.05	1	FALSE	FALSE	FALSE	FALSE	FALSE
CNVblock__ZC3H6	CNVblock__	TRUE	variance_prefilter	0.130404	FALSE	0.534444				FALSE														0.05	1	0.05	1	0.05	1	FALSE	FALSE	FALSE	FALSE	FALSE
CNVblock__RGPD8	CNVblock__	TRUE	variance_prefilter	0.130404	FALSE	0.534444				FALSE														0.05	1	0.05	1	0.05	1	FALSE	FALSE	FALSE	FALSE	FALSE
CNVblock__TTL	CNVblock__	TRUE	variance_prefilter	0.130404	FALSE	0.534444				FALSE														0.05	1	0.05	1	0.05	1	FALSE	FALSE	FALSE	FALSE	FALSE
CNVblock__POLR1B	CNVblock__	TRUE	variance_prefilter	0.130404	FALSE	0.534444				FALSE														0.05	1	0.05	1	0.05	1	FALSE	FALSE	FALSE	FALSE	FALSE
CNVblock__CHCHD5	CNVblock__	TRUE	variance_prefilter	0.130404	FALSE	0.534444				FALSE														0.05	1	0.05	1	0.05	1	FALSE	FALSE	FALSE	FALSE	FALSE
CNVblock__SLC20A1	CNVblock__	TRUE	variance_prefilter	0.130404	FALSE	0.534444				FALSE														0.05	1	0.05	1	0.05	1	FALSE	FALSE	FALSE	FALSE	FALSE
CNVblock__NT5DC4	CNVblock__	TRUE	variance_prefilter	0.130404	FALSE	0.534444				FALSE														0.05	1	0.05	1	0.05	1	FALSE	FALSE	FALSE	FALSE	FALSE
CNVblock__CKAP2L	CNVblock__	TRUE	variance_prefilter	0.130404	FALSE	0.534444				FALSE														0.05	1	0.05	1	0.05	1	FALSE	FALSE	FALSE	FALSE	FALSE
CNVblock__IL1A	CNVblock__	TRUE	variance_prefilter	0.130404	FALSE	0.534444				FALSE														0.05	1	0.05	1	0.05	1	FALSE	FALSE	FALSE	FALSE	FALSE
CNVblock__IL1B	CNVblock__	TRUE	variance_prefilter	0.130404	FALSE	0.534444				FALSE														0.05	1	0.05	1	0.05	1	FALSE	FALSE	FALSE	FALSE	FALSE
CNVblock__IL37	CNVblock__	TRUE	variance_prefilter	0.130404	FALSE	0.534444				FALSE														0.05	1	0.05	1	0.05	1	FALSE	FALSE	FALSE	FALSE	FALSE
CNVblock__IL36G	CNVblock__	TRUE	variance_prefilter	0.130404	FALSE	0.534444				FALSE														0.05	1	0.05	1	0.05	1	FALSE	FALSE	FALSE	FALSE	FALSE
CNVblock__IL36A	CNVblock__	TRUE	variance_prefilter	0.130404	FALSE	0.534444				FALSE														0.05	1	0.05	1	0.05	1	FALSE	FALSE	FALSE	FALSE	FALSE
CNVblock__IL36B	CNVblock__	TRUE	variance_prefilter	0.130404	FALSE	0.534444				FALSE														0.05	1	0.05	1	0.05	1	FALSE	FALSE	FALSE	FALSE	FALSE
CNVblock__IL36RN	CNVblock__	TRUE	variance_prefilter	0.130404	FALSE	0.534444				FALSE														0.05	1	0.05	1	0.05	1	FALSE	FALSE	FALSE	FALSE	FALSE
CNVblock__IL1F10	CNVblock__	TRUE	variance_prefilter	0.130404	FALSE	0.534444				FALSE														0.05	1	0.05	1	0.05	1	FALSE	FALSE	FALSE	FALSE	FALSE
CNVblock__IL1RN	CNVblock__	TRUE	variance_prefilter	0.130404	FALSE	0.534444				FALSE														0.05	1	0.05	1	0.05	1	FALSE	FALSE	FALSE	FALSE	FALSE
CNVblock__PSD4	CNVblock__	TRUE	variance_prefilter	0.139798	FALSE	0.534444				FALSE														0.05	1	0.05	1	0.05	1	FALSE	FALSE	FALSE	FALSE	FALSE
CNVblock__PAX8	CNVblock__	TRUE	variance_prefilter	0.139798	FALSE	0.534444				FALSE														0.05	1	0.05	1	0.05	1	FALSE	FALSE	FALSE	FALSE	FALSE
CNVblock__FOXD4L1	CNVblock__	TRUE	variance_prefilter	0.139798	FALSE	0.534444				FALSE														0.05	1	0.05	1	0.05	1	FALSE	FALSE	FALSE	FALSE	FALSE
CNVblock__RABL2A	CNVblock__	TRUE	variance_prefilter	0.139798	FALSE	0.534444				FALSE														0.05	1	0.05	1	0.05	1	FALSE	FALSE	FALSE	FALSE	FALSE
CNVblock__SLC35F5	CNVblock__	TRUE	variance_prefilter	0.139798	FALSE	0.534444				FALSE														0.05	1	0.05	1	0.05	1	FALSE	FALSE	FALSE	FALSE	FALSE
CNVblock__ACTR3	CNVblock__	TRUE	variance_prefilter	0.139798	FALSE	0.534444				FALSE														0.05	1	0.05	1	0.05	1	FALSE	FALSE	FALSE	FALSE	FALSE
CNVblock__DPP10	CNVblock__	TRUE	variance_prefilter	0.183737	FALSE	0.534444				FALSE														0.05	1	0.05	1	0.05	1	FALSE	FALSE	FALSE	FALSE	FALSE
CNVblock__DDX18	CNVblock__	TRUE	variance_prefilter	0.191919	FALSE	0.534444				FALSE														0.05	1	0.05	1	0.05	1	FALSE	FALSE	FALSE	FALSE	FALSE
CNVblock__CCDC93	CNVblock__	TRUE	variance_prefilter	0.191919	FALSE	0.534444				FALSE														0.05	1	0.05	1	0.05	1	FALSE	FALSE	FALSE	FALSE	FALSE
CNVblock__INSIG2	CNVblock__	TRUE	variance_prefilter	0.191919	FALSE	0.534444				FALSE														0.05	1	0.05	1	0.05	1	FALSE	FALSE	FALSE	FALSE	FALSE
CNVblock__EN1	CNVblock__	TRUE	variance_prefilter	0.203939	FALSE	0.534444				FALSE														0.05	1	0.05	1	0.05	1	FALSE	FALSE	FALSE	FALSE	FALSE
CNVblock__MARCO	CNVblock__	TRUE	variance_prefilter	0.203939	FALSE	0.534444				FALSE														0.05	1	0.05	1	0.05	1	FALSE	FALSE	FALSE	FALSE	FALSE
CNVblock__C1QL2	CNVblock__	TRUE	variance_prefilter	0.203939	FALSE	0.534444				FALSE														0.05	1	0.05	1	0.05	1	FALSE	FALSE	FALSE	FALSE	FALSE
CNVblock__STEAP3	CNVblock__	TRUE	variance_prefilter	0.161616	FALSE	0.534444				FALSE														0.05	1	0.05	1	0.05	1	FALSE	FALSE	FALSE	FALSE	FALSE
CNVblock__C2orf76	CNVblock__	TRUE	variance_prefilter	0.161212	FALSE	0.534444				FALSE														0.05	1	0.05	1	0.05	1	FALSE	FALSE	FALSE	FALSE	FALSE
CNVblock__DBI	CNVblock__	TRUE	variance_prefilter	0.161212	FALSE	0.534444				FALSE														0.05	1	0.05	1	0.05	1	FALSE	FALSE	FALSE	FALSE	FALSE
CNVblock__TMEM37	CNVblock__	TRUE	variance_prefilter	0.161212	FALSE	0.534444				FALSE														0.05	1	0.05	1	0.05	1	FALSE	FALSE	FALSE	FALSE	FALSE
CNVblock__SCTR	CNVblock__	TRUE	variance_prefilter	0.161212	FALSE	0.534444				FALSE														0.05	1	0.05	1	0.05	1	FALSE	FALSE	FALSE	FALSE	FALSE
CNVblock__CFAP221	CNVblock__	TRUE	variance_prefilter	0.161212	FALSE	0.534444				FALSE														0.05	1	0.05	1	0.05	1	FALSE	FALSE	FALSE	FALSE	FALSE
CNVblock__TMEM177	CNVblock__	TRUE	variance_prefilter	0.161212	FALSE	0.534444				FALSE														0.05	1	0.05	1	0.05	1	FALSE	FALSE	FALSE	FALSE	FALSE
CNVblock__PTPN4	CNVblock__	TRUE	variance_prefilter	0.161212	FALSE	0.534444				FALSE														0.05	1	0.05	1	0.05	1	FALSE	FALSE	FALSE	FALSE	FALSE
CNVblock__EPB41L5	CNVblock__	TRUE	variance_prefilter	0.161212	FALSE	0.534444				FALSE														0.05	1	0.05	1	0.05	1	FALSE	FALSE	FALSE	FALSE	FALSE
CNVblock__TMEM185B	CNVblock__	TRUE	variance_prefilter	0.161212	FALSE	0.534444				FALSE														0.05	1	0.05	1	0.05	1	FALSE	FALSE	FALSE	FALSE	FALSE
CNVblock__RALB	CNVblock__	TRUE	variance_prefilter	0.161212	FALSE	0.534444				FALSE														0.05	1	0.05	1	0.05	1	FALSE	FALSE	FALSE	FALSE	FALSE
CNVblock__INHBB	CNVblock__	TRUE	variance_prefilter	0.161212	FALSE	0.534444				FALSE														0.05	1	0.05	1	0.05	1	FALSE	FALSE	FALSE	FALSE	FALSE
CNVblock__GLI2	CNVblock__	TRUE	variance_prefilter	0.191818	FALSE	0.534444				FALSE														0.05	1	0.05	1	0.05	1	FALSE	FALSE	FALSE	FALSE	FALSE
CNVblock__TFCP2L1	CNVblock__	TRUE	variance_prefilter	0.191818	FALSE	0.534444				FALSE														0.05	1	0.05	1	0.05	1	FALSE	FALSE	FALSE	FALSE	FALSE
CNVblock__CLASP1	CNVblock__	TRUE	variance_prefilter	0.191818	FALSE	0.534444				FALSE														0.05	1	0.05	1	0.05	1	FALSE	FALSE	FALSE	FALSE	FALSE
CNVblock__NIFK	CNVblock__	TRUE	variance_prefilter	0.151414	FALSE	0.534444				FALSE														0.05	1	0.05	1	0.05	1	FALSE	FALSE	FALSE	FALSE	FALSE
CNVblock__TSN	CNVblock__	TRUE	variance_prefilter	0.151414	FALSE	0.534444				FALSE														0.05	1	0.05	1	0.05	1	FALSE	FALSE	FALSE	FALSE	FALSE
CNVblock__CNTNAP5	CNVblock__	TRUE	variance_prefilter	0.215758	FALSE	0.534444				FALSE														0.05	1	0.05	1	0.05	1	FALSE	FALSE	FALSE	FALSE	FALSE
CNVblock__GYPC	CNVblock__	TRUE	variance_prefilter	0.267778	FALSE	0.534444				FALSE														0.05	1	0.05	1	0.05	1	FALSE	FALSE	FALSE	FALSE	FALSE
CNVblock__TEX51	CNVblock__	TRUE	variance_prefilter	0.267778	FALSE	0.534444				FALSE														0.05	1	0.05	1	0.05	1	FALSE	FALSE	FALSE	FALSE	FALSE
CNVblock__BIN1	CNVblock__	TRUE	variance_prefilter	0.279192	FALSE	0.534444				FALSE														0.05	1	0.05	1	0.05	1	FALSE	FALSE	FALSE	FALSE	FALSE
CNVblock__CYP27C1	CNVblock__	TRUE	variance_prefilter	0.240808	FALSE	0.534444				FALSE														0.05	1	0.05	1	0.05	1	FALSE	FALSE	FALSE	FALSE	FALSE
CNVblock__ERCC3	CNVblock__	TRUE	variance_prefilter	0.240808	FALSE	0.534444				FALSE														0.05	1	0.05	1	0.05	1	FALSE	FALSE	FALSE	FALSE	FALSE
CNVblock__MAP3K2	CNVblock__	TRUE	variance_prefilter	0.240808	FALSE	0.534444				FALSE														0.05	1	0.05	1	0.05	1	FALSE	FALSE	FALSE	FALSE	FALSE
CNVblock__PROC	CNVblock__	TRUE	variance_prefilter	0.240808	FALSE	0.534444				FALSE														0.05	1	0.05	1	0.05	1	FALSE	FALSE	FALSE	FALSE	FALSE
CNVblock__IWS1	CNVblock__	TRUE	variance_prefilter	0.240808	FALSE	0.534444				FALSE														0.05	1	0.05	1	0.05	1	FALSE	FALSE	FALSE	FALSE	FALSE
CNVblock__MYO7B	CNVblock__	TRUE	variance_prefilter	0.240808	FALSE	0.534444				FALSE														0.05	1	0.05	1	0.05	1	FALSE	FALSE	FALSE	FALSE	FALSE
CNVblock__LIMS2	CNVblock__	TRUE	variance_prefilter	0.240808	FALSE	0.534444				FALSE														0.05	1	0.05	1	0.05	1	FALSE	FALSE	FALSE	FALSE	FALSE
CNVblock__GPR17	CNVblock__	TRUE	variance_prefilter	0.240808	FALSE	0.534444				FALSE														0.05	1	0.05	1	0.05	1	FALSE	FALSE	FALSE	FALSE	FALSE
CNVblock__WDR33	CNVblock__	TRUE	variance_prefilter	0.240808	FALSE	0.534444				FALSE														0.05	1	0.05	1	0.05	1	FALSE	FALSE	FALSE	FALSE	FALSE
CNVblock__SFT2D3	CNVblock__	TRUE	variance_prefilter	0.240808	FALSE	0.534444				FALSE														0.05	1	0.05	1	0.05	1	FALSE	FALSE	FALSE	FALSE	FALSE
CNVblock__POLR2D	CNVblock__	TRUE	variance_prefilter	0.240808	FALSE	0.534444				FALSE														0.05	1	0.05	1	0.05	1	FALSE	FALSE	FALSE	FALSE	FALSE
CNVblock__AMMECR1L	CNVblock__	TRUE	variance_prefilter	0.240808	FALSE	0.534444				FALSE														0.05	1	0.05	1	0.05	1	FALSE	FALSE	FALSE	FALSE	FALSE
CNVblock__SAP130	CNVblock__	TRUE	variance_prefilter	0.240808	FALSE	0.534444				FALSE														0.05	1	0.05	1	0.05	1	FALSE	FALSE	FALSE	FALSE	FALSE
CNVblock__UGGT1	CNVblock__	TRUE	variance_prefilter	0.240808	FALSE	0.534444				FALSE														0.05	1	0.05	1	0.05	1	FALSE	FALSE	FALSE	FALSE	FALSE
CNVblock__HS6ST1	CNVblock__	TRUE	variance_prefilter	0.240808	FALSE	0.534444				FALSE														0.05	1	0.05	1	0.05	1	FALSE	FALSE	FALSE	FALSE	FALSE
CNVblock__RAB6C	CNVblock__	TRUE	variance_prefilter	0.201616	FALSE	0.534444				FALSE														0.05	1	0.05	1	0.05	1	FALSE	FALSE	FALSE	FALSE	FALSE
CNVblock__POTEF	CNVblock__	TRUE	variance_prefilter	0.201616	FALSE	0.534444				FALSE														0.05	1	0.05	1	0.05	1	FALSE	FALSE	FALSE	FALSE	FALSE
CNVblock__CCDC74B	CNVblock__	TRUE	variance_prefilter	0.201616	FALSE	0.534444				FALSE														0.05	1	0.05	1	0.05	1	FALSE	FALSE	FALSE	FALSE	FALSE
CNVblock__SMPD4	CNVblock__	TRUE	variance_prefilter	0.201616	FALSE	0.534444				FALSE														0.05	1	0.05	1	0.05	1	FALSE	FALSE	FALSE	FALSE	FALSE
CNVblock__MZT2B	CNVblock__	TRUE	variance_prefilter	0.201616	FALSE	0.534444				FALSE														0.05	1	0.05	1	0.05	1	FALSE	FALSE	FALSE	FALSE	FALSE
CNVblock__TUBA3E	CNVblock__	TRUE	variance_prefilter	0.201616	FALSE	0.534444				FALSE														0.05	1	0.05	1	0.05	1	FALSE	FALSE	FALSE	FALSE	FALSE
CNVblock__CCDC115	CNVblock__	TRUE	variance_prefilter	0.201616	FALSE	0.534444				FALSE														0.05	1	0.05	1	0.05	1	FALSE	FALSE	FALSE	FALSE	FALSE
CNVblock__IMP4	CNVblock__	TRUE	variance_prefilter	0.201616	FALSE	0.534444				FALSE														0.05	1	0.05	1	0.05	1	FALSE	FALSE	FALSE	FALSE	FALSE
CNVblock__PTPN18	CNVblock__	TRUE	variance_prefilter	0.201616	FALSE	0.534444				FALSE														0.05	1	0.05	1	0.05	1	FALSE	FALSE	FALSE	FALSE	FALSE
CNVblock__POTEI	CNVblock__	TRUE	variance_prefilter	0.201616	FALSE	0.534444				FALSE														0.05	1	0.05	1	0.05	1	FALSE	FALSE	FALSE	FALSE	FALSE
CNVblock__CFC1B	CNVblock__	TRUE	variance_prefilter	0.201616	FALSE	0.534444				FALSE														0.05	1	0.05	1	0.05	1	FALSE	FALSE	FALSE	FALSE	FALSE
CNVblock__CFC1	CNVblock__	TRUE	variance_prefilter	0.201616	FALSE	0.534444				FALSE														0.05	1	0.05	1	0.05	1	FALSE	FALSE	FALSE	FALSE	FALSE
CNVblock__POTEJ	CNVblock__	TRUE	variance_prefilter	0.201616	FALSE	0.534444				FALSE														0.05	1	0.05	1	0.05	1	FALSE	FALSE	FALSE	FALSE	FALSE
CNVblock__GPR148	CNVblock__	TRUE	variance_prefilter	0.201616	FALSE	0.534444				FALSE														0.05	1	0.05	1	0.05	1	FALSE	FALSE	FALSE	FALSE	FALSE
CNVblock__AMER3	CNVblock__	TRUE	variance_prefilter	0.211212	FALSE	0.534444				FALSE														0.05	1	0.05	1	0.05	1	FALSE	FALSE	FALSE	FALSE	FALSE
CNVblock__ARHGEF4	CNVblock__	TRUE	variance_prefilter	0.211212	FALSE	0.534444				FALSE														0.05	1	0.05	1	0.05	1	FALSE	FALSE	FALSE	FALSE	FALSE
CNVblock__FAM168B	CNVblock__	TRUE	variance_prefilter	0.221818	FALSE	0.534444				FALSE														0.05	1	0.05	1	0.05	1	FALSE	FALSE	FALSE	FALSE	FALSE
CNVblock__PLEKHB2	CNVblock__	TRUE	variance_prefilter	0.221818	FALSE	0.534444				FALSE														0.05	1	0.05	1	0.05	1	FALSE	FALSE	FALSE	FALSE	FALSE
CNVblock__POTEE	CNVblock__	TRUE	variance_prefilter	0.211212	FALSE	0.534444				FALSE														0.05	1	0.05	1	0.05	1	FALSE	FALSE	FALSE	FALSE	FALSE
CNVblock__RAB6D	CNVblock__	TRUE	variance_prefilter	0.211212	FALSE	0.534444				FALSE														0.05	1	0.05	1	0.05	1	FALSE	FALSE	FALSE	FALSE	FALSE
CNVblock__MZT2A	CNVblock__	TRUE	variance_prefilter	0.211212	FALSE	0.534444				FALSE														0.05	1	0.05	1	0.05	1	FALSE	FALSE	FALSE	FALSE	FALSE
CNVblock__TUBA3D	CNVblock__	TRUE	variance_prefilter	0.211212	FALSE	0.534444				FALSE														0.05	1	0.05	1	0.05	1	FALSE	FALSE	FALSE	FALSE	FALSE
CNVblock__CCDC74A	CNVblock__	TRUE	variance_prefilter	0.211212	FALSE	0.534444				FALSE														0.05	1	0.05	1	0.05	1	FALSE	FALSE	FALSE	FALSE	FALSE
CNVblock__ANKRD30BL	CNVblock__	TRUE	variance_prefilter	0.211212	FALSE	0.534444				FALSE														0.05	1	0.05	1	0.05	1	FALSE	FALSE	FALSE	FALSE	FALSE
CNVblock__GPR39	CNVblock__	TRUE	variance_prefilter	0.220606	FALSE	0.534444				FALSE														0.05	1	0.05	1	0.05	1	FALSE	FALSE	FALSE	FALSE	FALSE
CNVblock__LYPD1	CNVblock__	TRUE	variance_prefilter	0.220606	FALSE	0.534444				FALSE														0.05	1	0.05	1	0.05	1	FALSE	FALSE	FALSE	FALSE	FALSE
CNVblock__NCKAP5	CNVblock__	TRUE	variance_prefilter	0.211212	FALSE	0.534444				FALSE														0.05	1	0.05	1	0.05	1	FALSE	FALSE	FALSE	FALSE	FALSE
CNVblock__MGAT5	CNVblock__	TRUE	variance_prefilter	0.171616	FALSE	0.534444				FALSE														0.05	1	0.05	1	0.05	1	FALSE	FALSE	FALSE	FALSE	FALSE
CNVblock__TMEM163	CNVblock__	TRUE	variance_prefilter	0.171616	FALSE	0.534444				FALSE														0.05	1	0.05	1	0.05	1	FALSE	FALSE	FALSE	FALSE	FALSE
CNVblock__ACMSD	CNVblock__	TRUE	variance_prefilter	0.161616	FALSE	0.534444				FALSE														0.05	1	0.05	1	0.05	1	FALSE	FALSE	FALSE	FALSE	FALSE
CNVblock__CCNT2	CNVblock__	TRUE	variance_prefilter	0.161616	FALSE	0.534444				FALSE														0.05	1	0.05	1	0.05	1	FALSE	FALSE	FALSE	FALSE	FALSE
CNVblock__MAP3K19	CNVblock__	TRUE	variance_prefilter	0.161616	FALSE	0.534444				FALSE														0.05	1	0.05	1	0.05	1	FALSE	FALSE	FALSE	FALSE	FALSE
CNVblock__RAB3GAP1	CNVblock__	TRUE	variance_prefilter	0.171616	FALSE	0.534444				FALSE														0.05	1	0.05	1	0.05	1	FALSE	FALSE	FALSE	FALSE	FALSE
CNVblock__ZRANB3	CNVblock__	TRUE	variance_prefilter	0.171616	FALSE	0.534444				FALSE														0.05	1	0.05	1	0.05	1	FALSE	FALSE	FALSE	FALSE	FALSE
CNVblock__R3HDM1	CNVblock__	TRUE	variance_prefilter	0.171616	FALSE	0.534444				FALSE														0.05	1	0.05	1	0.05	1	FALSE	FALSE	FALSE	FALSE	FALSE
CNVblock__UBXN4	CNVblock__	TRUE	variance_prefilter	0.171616	FALSE	0.534444				FALSE														0.05	1	0.05	1	0.05	1	FALSE	FALSE	FALSE	FALSE	FALSE
CNVblock__LCT	CNVblock__	TRUE	variance_prefilter	0.171616	FALSE	0.534444				FALSE														0.05	1	0.05	1	0.05	1	FALSE	FALSE	FALSE	FALSE	FALSE
CNVblock__MCM6	CNVblock__	TRUE	variance_prefilter	0.171616	FALSE	0.534444				FALSE														0.05	1	0.05	1	0.05	1	FALSE	FALSE	FALSE	FALSE	FALSE
CNVblock__CXCR4	CNVblock__	TRUE	variance_prefilter	0.171616	FALSE	0.534444				FALSE														0.05	1	0.05	1	0.05	1	FALSE	FALSE	FALSE	FALSE	FALSE
CNVblock__THSD7B	CNVblock__	TRUE	variance_prefilter	0.19101	FALSE	0.534444				FALSE														0.05	1	0.05	1	0.05	1	FALSE	FALSE	FALSE	FALSE	FALSE
CNVblock__HNMT	CNVblock__	TRUE	variance_prefilter	0.200404	FALSE	0.534444				FALSE														0.05	1	0.05	1	0.05	1	FALSE	FALSE	FALSE	FALSE	FALSE
CNVblock__SPOPL	CNVblock__	TRUE	variance_prefilter	0.200404	FALSE	0.534444				FALSE														0.05	1	0.05	1	0.05	1	FALSE	FALSE	FALSE	FALSE	FALSE
CNVblock__NXPH2	CNVblock__	TRUE	variance_prefilter	0.200404	FALSE	0.534444				FALSE														0.05	1	0.05	1	0.05	1	FALSE	FALSE	FALSE	FALSE	FALSE
CNVblock__LRP1B	CNVblock__	TRUE	variance_prefilter	0.333333	FALSE	0.534444				FALSE														0.05	1	0.05	1	0.05	1	FALSE	FALSE	FALSE	FALSE	FALSE
CNVblock__KYNU	CNVblock__	TRUE	variance_prefilter	0.341313	FALSE	0.534444				FALSE														0.05	1	0.05	1	0.05	1	FALSE	FALSE	FALSE	FALSE	FALSE
CNVblock__ARHGAP15	CNVblock__	TRUE	variance_prefilter	0.200404	FALSE	0.534444				FALSE														0.05	1	0.05	1	0.05	1	FALSE	FALSE	FALSE	FALSE	FALSE
CNVblock__GTDC1	CNVblock__	TRUE	variance_prefilter	0.19101	FALSE	0.534444				FALSE														0.05	1	0.05	1	0.05	1	FALSE	FALSE	FALSE	FALSE	FALSE
CNVblock__ZEB2	CNVblock__	TRUE	variance_prefilter	0.19101	FALSE	0.534444				FALSE														0.05	1	0.05	1	0.05	1	FALSE	FALSE	FALSE	FALSE	FALSE
CNVblock__ACVR2A	CNVblock__	TRUE	variance_prefilter	0.227374	FALSE	0.534444				FALSE														0.05	1	0.05	1	0.05	1	FALSE	FALSE	FALSE	FALSE	FALSE
CNVblock__ORC4	CNVblock__	TRUE	variance_prefilter	0.227374	FALSE	0.534444				FALSE														0.05	1	0.05	1	0.05	1	FALSE	FALSE	FALSE	FALSE	FALSE
CNVblock__MBD5	CNVblock__	TRUE	variance_prefilter	0.227374	FALSE	0.534444				FALSE														0.05	1	0.05	1	0.05	1	FALSE	FALSE	FALSE	FALSE	FALSE
CNVblock__EPC2	CNVblock__	TRUE	variance_prefilter	0.227374	FALSE	0.534444				FALSE														0.05	1	0.05	1	0.05	1	FALSE	FALSE	FALSE	FALSE	FALSE
CNVblock__KIF5C	CNVblock__	TRUE	variance_prefilter	0.227374	FALSE	0.534444				FALSE														0.05	1	0.05	1	0.05	1	FALSE	FALSE	FALSE	FALSE	FALSE
CNVblock__LYPD6B	CNVblock__	TRUE	variance_prefilter	0.227374	FALSE	0.534444				FALSE														0.05	1	0.05	1	0.05	1	FALSE	FALSE	FALSE	FALSE	FALSE
CNVblock__LYPD6	CNVblock__	TRUE	variance_prefilter	0.227374	FALSE	0.534444				FALSE														0.05	1	0.05	1	0.05	1	FALSE	FALSE	FALSE	FALSE	FALSE
CNVblock__MMADHC	CNVblock__	TRUE	variance_prefilter	0.227374	FALSE	0.534444				FALSE														0.05	1	0.05	1	0.05	1	FALSE	FALSE	FALSE	FALSE	FALSE
CNVblock__RND3	CNVblock__	TRUE	variance_prefilter	0.227374	FALSE	0.534444				FALSE														0.05	1	0.05	1	0.05	1	FALSE	FALSE	FALSE	FALSE	FALSE
CNVblock__RBM43	CNVblock__	TRUE	variance_prefilter	0.244343	FALSE	0.534444				FALSE														0.05	1	0.05	1	0.05	1	FALSE	FALSE	FALSE	FALSE	FALSE
CNVblock__NMI	CNVblock__	TRUE	variance_prefilter	0.244343	FALSE	0.534444				FALSE														0.05	1	0.05	1	0.05	1	FALSE	FALSE	FALSE	FALSE	FALSE
CNVblock__TNFAIP6	CNVblock__	TRUE	variance_prefilter	0.244343	FALSE	0.534444				FALSE														0.05	1	0.05	1	0.05	1	FALSE	FALSE	FALSE	FALSE	FALSE
CNVblock__RIF1	CNVblock__	TRUE	variance_prefilter	0.244343	FALSE	0.534444				FALSE														0.05	1	0.05	1	0.05	1	FALSE	FALSE	FALSE	FALSE	FALSE
CNVblock__NEB	CNVblock__	TRUE	variance_prefilter	0.268283	FALSE	0.534444				FALSE														0.05	1	0.05	1	0.05	1	FALSE	FALSE	FALSE	FALSE	FALSE
CNVblock__ARL5A	CNVblock__	TRUE	variance_prefilter	0.268283	FALSE	0.534444				FALSE														0.05	1	0.05	1	0.05	1	FALSE	FALSE	FALSE	FALSE	FALSE
CNVblock__CACNB4	CNVblock__	TRUE	variance_prefilter	0.268283	FALSE	0.534444				FALSE														0.05	1	0.05	1	0.05	1	FALSE	FALSE	FALSE	FALSE	FALSE
CNVblock__STAM2	CNVblock__	TRUE	variance_prefilter	0.275859	FALSE	0.534444				FALSE														0.05	1	0.05	1	0.05	1	FALSE	FALSE	FALSE	FALSE	FALSE
CNVblock__FMNL2	CNVblock__	TRUE	variance_prefilter	0.275859	FALSE	0.534444				FALSE														0.05	1	0.05	1	0.05	1	FALSE	FALSE	FALSE	FALSE	FALSE
CNVblock__PRPF40A	CNVblock__	TRUE	variance_prefilter	0.275859	FALSE	0.534444				FALSE														0.05	1	0.05	1	0.05	1	FALSE	FALSE	FALSE	FALSE	FALSE
CNVblock__ARL6IP6	CNVblock__	TRUE	variance_prefilter	0.275859	FALSE	0.534444				FALSE														0.05	1	0.05	1	0.05	1	FALSE	FALSE	FALSE	FALSE	FALSE
CNVblock__RPRM	CNVblock__	TRUE	variance_prefilter	0.275859	FALSE	0.534444				FALSE														0.05	1	0.05	1	0.05	1	FALSE	FALSE	FALSE	FALSE	FALSE
CNVblock__GALNT13	CNVblock__	TRUE	variance_prefilter	0.252525	FALSE	0.534444				FALSE														0.05	1	0.05	1	0.05	1	FALSE	FALSE	FALSE	FALSE	FALSE
CNVblock__KCNJ3	CNVblock__	TRUE	variance_prefilter	0.325657	FALSE	0.534444				FALSE														0.05	1	0.05	1	0.05	1	FALSE	FALSE	FALSE	FALSE	FALSE
CNVblock__NR4A2	CNVblock__	TRUE	variance_prefilter	0.365253	FALSE	0.534444				FALSE														0.05	1	0.05	1	0.05	1	FALSE	FALSE	FALSE	FALSE	FALSE
CNVblock__GPD2	CNVblock__	TRUE	variance_prefilter	0.365253	FALSE	0.534444				FALSE														0.05	1	0.05	1	0.05	1	FALSE	FALSE	FALSE	FALSE	FALSE
CNVblock__GALNT5	CNVblock__	TRUE	variance_prefilter	0.365253	FALSE	0.534444				FALSE														0.05	1	0.05	1	0.05	1	FALSE	FALSE	FALSE	FALSE	FALSE
CNVblock__ERMN	CNVblock__	TRUE	variance_prefilter	0.365253	FALSE	0.534444				FALSE														0.05	1	0.05	1	0.05	1	FALSE	FALSE	FALSE	FALSE	FALSE
CNVblock__CYTIP	CNVblock__	TRUE	variance_prefilter	0.365253	FALSE	0.534444				FALSE														0.05	1	0.05	1	0.05	1	FALSE	FALSE	FALSE	FALSE	FALSE
CNVblock__ACVR1C	CNVblock__	TRUE	variance_prefilter	0.365253	FALSE	0.534444				FALSE														0.05	1	0.05	1	0.05	1	FALSE	FALSE	FALSE	FALSE	FALSE
CNVblock__ACVR1	CNVblock__	TRUE	variance_prefilter	0.365253	FALSE	0.534444				FALSE														0.05	1	0.05	1	0.05	1	FALSE	FALSE	FALSE	FALSE	FALSE
CNVblock__UPP2	CNVblock__	TRUE	variance_prefilter	0.365253	FALSE	0.534444				FALSE														0.05	1	0.05	1	0.05	1	FALSE	FALSE	FALSE	FALSE	FALSE
CNVblock__CCDC148	CNVblock__	TRUE	variance_prefilter	0.365253	FALSE	0.534444				FALSE														0.05	1	0.05	1	0.05	1	FALSE	FALSE	FALSE	FALSE	FALSE
CNVblock__PKP4	CNVblock__	TRUE	variance_prefilter	0.365253	FALSE	0.534444				FALSE														0.05	1	0.05	1	0.05	1	FALSE	FALSE	FALSE	FALSE	FALSE
CNVblock__DAPL1	CNVblock__	TRUE	variance_prefilter	0.365253	FALSE	0.534444				FALSE														0.05	1	0.05	1	0.05	1	FALSE	FALSE	FALSE	FALSE	FALSE
CNVblock__TANC1	CNVblock__	TRUE	variance_prefilter	0.365253	FALSE	0.534444				FALSE														0.05	1	0.05	1	0.05	1	FALSE	FALSE	FALSE	FALSE	FALSE
CNVblock__WDSUB1	CNVblock__	TRUE	variance_prefilter	0.365253	FALSE	0.534444				FALSE														0.05	1	0.05	1	0.05	1	FALSE	FALSE	FALSE	FALSE	FALSE
CNVblock__BAZ2B	CNVblock__	TRUE	variance_prefilter	0.365253	FALSE	0.534444				FALSE														0.05	1	0.05	1	0.05	1	FALSE	FALSE	FALSE	FALSE	FALSE
CNVblock__CD302	CNVblock__	TRUE	variance_prefilter	0.365253	FALSE	0.534444				FALSE														0.05	1	0.05	1	0.05	1	FALSE	FALSE	FALSE	FALSE	FALSE
CNVblock__LY75-CD302	CNVblock__	TRUE	variance_prefilter	0.365253	FALSE	0.534444				FALSE														0.05	1	0.05	1	0.05	1	FALSE	FALSE	FALSE	FALSE	FALSE
CNVblock__LY75	CNVblock__	TRUE	variance_prefilter	0.365253	FALSE	0.534444				FALSE														0.05	1	0.05	1	0.05	1	FALSE	FALSE	FALSE	FALSE	FALSE
CNVblock__PLA2R1	CNVblock__	TRUE	variance_prefilter	0.353535	FALSE	0.534444				FALSE														0.05	1	0.05	1	0.05	1	FALSE	FALSE	FALSE	FALSE	FALSE
CNVblock__ITGB6	CNVblock__	TRUE	variance_prefilter	0.353535	FALSE	0.534444				FALSE														0.05	1	0.05	1	0.05	1	FALSE	FALSE	FALSE	FALSE	FALSE
CNVblock__RBMS1	CNVblock__	TRUE	variance_prefilter	0.353535	FALSE	0.534444				FALSE														0.05	1	0.05	1	0.05	1	FALSE	FALSE	FALSE	FALSE	FALSE
CNVblock__TANK	CNVblock__	TRUE	variance_prefilter	0.324848	FALSE	0.534444				FALSE														0.05	1	0.05	1	0.05	1	FALSE	FALSE	FALSE	FALSE	FALSE
CNVblock__PSMD14	CNVblock__	TRUE	variance_prefilter	0.295354	FALSE	0.534444				FALSE														0.05	1	0.05	1	0.05	1	FALSE	FALSE	FALSE	FALSE	FALSE
CNVblock__TBR1	CNVblock__	TRUE	variance_prefilter	0.254141	FALSE	0.534444				FALSE														0.05	1	0.05	1	0.05	1	FALSE	FALSE	FALSE	FALSE	FALSE
CNVblock__SLC4A10	CNVblock__	TRUE	variance_prefilter	0.254141	FALSE	0.534444				FALSE														0.05	1	0.05	1	0.05	1	FALSE	FALSE	FALSE	FALSE	FALSE
CNVblock__DPP4	CNVblock__	TRUE	variance_prefilter	0.209697	FALSE	0.534444				FALSE														0.05	1	0.05	1	0.05	1	FALSE	FALSE	FALSE	FALSE	FALSE
CNVblock__GCG	CNVblock__	TRUE	variance_prefilter	0.209697	FALSE	0.534444				FALSE														0.05	1	0.05	1	0.05	1	FALSE	FALSE	FALSE	FALSE	FALSE
CNVblock__FAP	CNVblock__	TRUE	variance_prefilter	0.209697	FALSE	0.534444				FALSE														0.05	1	0.05	1	0.05	1	FALSE	FALSE	FALSE	FALSE	FALSE
CNVblock__IFIH1	CNVblock__	TRUE	variance_prefilter	0.209697	FALSE	0.534444				FALSE														0.05	1	0.05	1	0.05	1	FALSE	FALSE	FALSE	FALSE	FALSE
CNVblock__GCA	CNVblock__	TRUE	variance_prefilter	0.203131	FALSE	0.534444				FALSE														0.05	1	0.05	1	0.05	1	FALSE	FALSE	FALSE	FALSE	FALSE
CNVblock__KCNH7	CNVblock__	TRUE	variance_prefilter	0.25	FALSE	0.534444				FALSE														0.05	1	0.05	1	0.05	1	FALSE	FALSE	FALSE	FALSE	FALSE
CNVblock__FIGN	CNVblock__	TRUE	variance_prefilter	0.242828	FALSE	0.534444				FALSE														0.05	1	0.05	1	0.05	1	FALSE	FALSE	FALSE	FALSE	FALSE
CNVblock__GRB14	CNVblock__	TRUE	variance_prefilter	0.242828	FALSE	0.534444				FALSE														0.05	1	0.05	1	0.05	1	FALSE	FALSE	FALSE	FALSE	FALSE
CNVblock__COBLL1	CNVblock__	TRUE	variance_prefilter	0.242828	FALSE	0.534444				FALSE														0.05	1	0.05	1	0.05	1	FALSE	FALSE	FALSE	FALSE	FALSE
CNVblock__SLC38A11	CNVblock__	TRUE	variance_prefilter	0.242828	FALSE	0.534444				FALSE														0.05	1	0.05	1	0.05	1	FALSE	FALSE	FALSE	FALSE	FALSE
CNVblock__SCN3A	CNVblock__	TRUE	variance_prefilter	0.248081	FALSE	0.534444				FALSE														0.05	1	0.05	1	0.05	1	FALSE	FALSE	FALSE	FALSE	FALSE
CNVblock__SCN2A	CNVblock__	TRUE	variance_prefilter	0.280707	FALSE	0.534444				FALSE														0.05	1	0.05	1	0.05	1	FALSE	FALSE	FALSE	FALSE	FALSE
CNVblock__CSRNP3	CNVblock__	TRUE	variance_prefilter	0.280707	FALSE	0.534444				FALSE														0.05	1	0.05	1	0.05	1	FALSE	FALSE	FALSE	FALSE	FALSE
CNVblock__GALNT3	CNVblock__	TRUE	variance_prefilter	0.280707	FALSE	0.534444				FALSE														0.05	1	0.05	1	0.05	1	FALSE	FALSE	FALSE	FALSE	FALSE
CNVblock__TTC21B	CNVblock__	TRUE	variance_prefilter	0.280707	FALSE	0.534444				FALSE														0.05	1	0.05	1	0.05	1	FALSE	FALSE	FALSE	FALSE	FALSE
CNVblock__SCN1A	CNVblock__	TRUE	variance_prefilter	0.280707	FALSE	0.534444				FALSE														0.05	1	0.05	1	0.05	1	FALSE	FALSE	FALSE	FALSE	FALSE
CNVblock__SCN9A	CNVblock__	TRUE	variance_prefilter	0.227879	FALSE	0.534444				FALSE														0.05	1	0.05	1	0.05	1	FALSE	FALSE	FALSE	FALSE	FALSE
CNVblock__SCN7A	CNVblock__	TRUE	variance_prefilter	0.227879	FALSE	0.534444				FALSE														0.05	1	0.05	1	0.05	1	FALSE	FALSE	FALSE	FALSE	FALSE
CNVblock__XIRP2	CNVblock__	TRUE	variance_prefilter	0.227879	FALSE	0.534444				FALSE														0.05	1	0.05	1	0.05	1	FALSE	FALSE	FALSE	FALSE	FALSE
CNVblock__B3GALT1	CNVblock__	TRUE	variance_prefilter	0.255657	FALSE	0.534444				FALSE														0.05	1	0.05	1	0.05	1	FALSE	FALSE	FALSE	FALSE	FALSE
CNVblock__STK39	CNVblock__	TRUE	variance_prefilter	0.296869	FALSE	0.534444				FALSE														0.05	1	0.05	1	0.05	1	FALSE	FALSE	FALSE	FALSE	FALSE
CNVblock__CERS6	CNVblock__	TRUE	variance_prefilter	0.320303	FALSE	0.534444				FALSE														0.05	1	0.05	1	0.05	1	FALSE	FALSE	FALSE	FALSE	FALSE
CNVblock__NOSTRIN	CNVblock__	TRUE	variance_prefilter	0.320303	FALSE	0.534444				FALSE														0.05	1	0.05	1	0.05	1	FALSE	FALSE	FALSE	FALSE	FALSE
CNVblock__SPC25	CNVblock__	TRUE	variance_prefilter	0.320303	FALSE	0.534444				FALSE														0.05	1	0.05	1	0.05	1	FALSE	FALSE	FALSE	FALSE	FALSE
CNVblock__G6PC2	CNVblock__	TRUE	variance_prefilter	0.320303	FALSE	0.534444				FALSE														0.05	1	0.05	1	0.05	1	FALSE	FALSE	FALSE	FALSE	FALSE
CNVblock__ABCB11	CNVblock__	TRUE	variance_prefilter	0.320303	FALSE	0.534444				FALSE														0.05	1	0.05	1	0.05	1	FALSE	FALSE	FALSE	FALSE	FALSE
CNVblock__DHRS9	CNVblock__	TRUE	variance_prefilter	0.279899	FALSE	0.534444				FALSE														0.05	1	0.05	1	0.05	1	FALSE	FALSE	FALSE	FALSE	FALSE
CNVblock__LRP2	CNVblock__	TRUE	variance_prefilter	0.279899	FALSE	0.534444				FALSE														0.05	1	0.05	1	0.05	1	FALSE	FALSE	FALSE	FALSE	FALSE
CNVblock__BBS5	CNVblock__	TRUE	variance_prefilter	0.30899	FALSE	0.534444				FALSE														0.05	1	0.05	1	0.05	1	FALSE	FALSE	FALSE	FALSE	FALSE
CNVblock__KLHL41	CNVblock__	TRUE	variance_prefilter	0.30899	FALSE	0.534444				FALSE														0.05	1	0.05	1	0.05	1	FALSE	FALSE	FALSE	FALSE	FALSE
CNVblock__FASTKD1	CNVblock__	TRUE	variance_prefilter	0.30899	FALSE	0.534444				FALSE														0.05	1	0.05	1	0.05	1	FALSE	FALSE	FALSE	FALSE	FALSE
CNVblock__PPIG	CNVblock__	TRUE	variance_prefilter	0.30899	FALSE	0.534444				FALSE														0.05	1	0.05	1	0.05	1	FALSE	FALSE	FALSE	FALSE	FALSE
CNVblock__PHOSPHO2	CNVblock__	TRUE	variance_prefilter	0.30899	FALSE	0.534444				FALSE														0.05	1	0.05	1	0.05	1	FALSE	FALSE	FALSE	FALSE	FALSE
CNVblock__KLHL23	CNVblock__	TRUE	variance_prefilter	0.30899	FALSE	0.534444				FALSE														0.05	1	0.05	1	0.05	1	FALSE	FALSE	FALSE	FALSE	FALSE
CNVblock__SSB	CNVblock__	TRUE	variance_prefilter	0.30899	FALSE	0.534444				FALSE														0.05	1	0.05	1	0.05	1	FALSE	FALSE	FALSE	FALSE	FALSE
CNVblock__METTL5	CNVblock__	TRUE	variance_prefilter	0.30899	FALSE	0.534444				FALSE														0.05	1	0.05	1	0.05	1	FALSE	FALSE	FALSE	FALSE	FALSE
CNVblock__UBR3	CNVblock__	TRUE	variance_prefilter	0.30899	FALSE	0.534444				FALSE														0.05	1	0.05	1	0.05	1	FALSE	FALSE	FALSE	FALSE	FALSE
CNVblock__MYO3B	CNVblock__	TRUE	variance_prefilter	0.30899	FALSE	0.534444				FALSE														0.05	1	0.05	1	0.05	1	FALSE	FALSE	FALSE	FALSE	FALSE
CNVblock__SP5	CNVblock__	TRUE	variance_prefilter	0.337273	FALSE	0.534444				FALSE														0.05	1	0.05	1	0.05	1	FALSE	FALSE	FALSE	FALSE	FALSE
CNVblock__ERICH2	CNVblock__	TRUE	variance_prefilter	0.34101	FALSE	0.534444				FALSE														0.05	1	0.05	1	0.05	1	FALSE	FALSE	FALSE	FALSE	FALSE
CNVblock__GAD1	CNVblock__	TRUE	variance_prefilter	0.34101	FALSE	0.534444				FALSE														0.05	1	0.05	1	0.05	1	FALSE	FALSE	FALSE	FALSE	FALSE
CNVblock__GORASP2	CNVblock__	TRUE	variance_prefilter	0.34101	FALSE	0.534444				FALSE														0.05	1	0.05	1	0.05	1	FALSE	FALSE	FALSE	FALSE	FALSE
CNVblock__TLK1	CNVblock__	TRUE	variance_prefilter	0.34101	FALSE	0.534444				FALSE														0.05	1	0.05	1	0.05	1	FALSE	FALSE	FALSE	FALSE	FALSE
CNVblock__METTL8	CNVblock__	TRUE	variance_prefilter	0.34101	FALSE	0.534444				FALSE														0.05	1	0.05	1	0.05	1	FALSE	FALSE	FALSE	FALSE	FALSE
CNVblock__DCAF17	CNVblock__	TRUE	variance_prefilter	0.34101	FALSE	0.534444				FALSE														0.05	1	0.05	1	0.05	1	FALSE	FALSE	FALSE	FALSE	FALSE
CNVblock__CYBRD1	CNVblock__	TRUE	variance_prefilter	0.34101	FALSE	0.534444				FALSE														0.05	1	0.05	1	0.05	1	FALSE	FALSE	FALSE	FALSE	FALSE
CNVblock__DYNC1I2	CNVblock__	TRUE	variance_prefilter	0.34101	FALSE	0.534444				FALSE														0.05	1	0.05	1	0.05	1	FALSE	FALSE	FALSE	FALSE	FALSE
CNVblock__SLC25A12	CNVblock__	TRUE	variance_prefilter	0.34101	FALSE	0.534444				FALSE														0.05	1	0.05	1	0.05	1	FALSE	FALSE	FALSE	FALSE	FALSE
CNVblock__HAT1	CNVblock__	TRUE	variance_prefilter	0.34101	FALSE	0.534444				FALSE														0.05	1	0.05	1	0.05	1	FALSE	FALSE	FALSE	FALSE	FALSE
CNVblock__METAP1D	CNVblock__	TRUE	variance_prefilter	0.34101	FALSE	0.534444				FALSE														0.05	1	0.05	1	0.05	1	FALSE	FALSE	FALSE	FALSE	FALSE
CNVblock__DLX1	CNVblock__	TRUE	variance_prefilter	0.34101	FALSE	0.534444				FALSE														0.05	1	0.05	1	0.05	1	FALSE	FALSE	FALSE	FALSE	FALSE
CNVblock__DLX2	CNVblock__	TRUE	variance_prefilter	0.34101	FALSE	0.534444				FALSE														0.05	1	0.05	1	0.05	1	FALSE	FALSE	FALSE	FALSE	FALSE
CNVblock__ITGA6	CNVblock__	TRUE	variance_prefilter	0.30899	FALSE	0.534444				FALSE														0.05	1	0.05	1	0.05	1	FALSE	FALSE	FALSE	FALSE	FALSE
CNVblock__PDK1	CNVblock__	TRUE	variance_prefilter	0.30899	FALSE	0.534444				FALSE														0.05	1	0.05	1	0.05	1	FALSE	FALSE	FALSE	FALSE	FALSE
CNVblock__RAPGEF4	CNVblock__	TRUE	variance_prefilter	0.30899	FALSE	0.534444				FALSE														0.05	1	0.05	1	0.05	1	FALSE	FALSE	FALSE	FALSE	FALSE
CNVblock__MAP3K20	CNVblock__	TRUE	variance_prefilter	0.30899	FALSE	0.534444				FALSE														0.05	1	0.05	1	0.05	1	FALSE	FALSE	FALSE	FALSE	FALSE
CNVblock__CDCA7	CNVblock__	TRUE	variance_prefilter	0.304646	FALSE	0.534444				FALSE														0.05	1	0.05	1	0.05	1	FALSE	FALSE	FALSE	FALSE	FALSE
CNVblock__SP3	CNVblock__	TRUE	variance_prefilter	0.304646	FALSE	0.534444				FALSE														0.05	1	0.05	1	0.05	1	FALSE	FALSE	FALSE	FALSE	FALSE
CNVblock__OLA1	CNVblock__	TRUE	variance_prefilter	0.304646	FALSE	0.534444				FALSE														0.05	1	0.05	1	0.05	1	FALSE	FALSE	FALSE	FALSE	FALSE
CNVblock__SP9	CNVblock__	TRUE	variance_prefilter	0.295354	FALSE	0.534444				FALSE														0.05	1	0.05	1	0.05	1	FALSE	FALSE	FALSE	FALSE	FALSE
CNVblock__CIR1	CNVblock__	TRUE	variance_prefilter	0.295354	FALSE	0.534444				FALSE														0.05	1	0.05	1	0.05	1	FALSE	FALSE	FALSE	FALSE	FALSE
CNVblock__SCRN3	CNVblock__	TRUE	variance_prefilter	0.295354	FALSE	0.534444				FALSE														0.05	1	0.05	1	0.05	1	FALSE	FALSE	FALSE	FALSE	FALSE
CNVblock__GPR155	CNVblock__	TRUE	variance_prefilter	0.295354	FALSE	0.534444				FALSE														0.05	1	0.05	1	0.05	1	FALSE	FALSE	FALSE	FALSE	FALSE
CNVblock__WIPF1	CNVblock__	TRUE	variance_prefilter	0.290404	FALSE	0.534444				FALSE														0.05	1	0.05	1	0.05	1	FALSE	FALSE	FALSE	FALSE	FALSE
CNVblock__CHRNA1	CNVblock__	TRUE	variance_prefilter	0.290404	FALSE	0.534444				FALSE														0.05	1	0.05	1	0.05	1	FALSE	FALSE	FALSE	FALSE	FALSE
CNVblock__CHN1	CNVblock__	TRUE	variance_prefilter	0.290404	FALSE	0.534444				FALSE														0.05	1	0.05	1	0.05	1	FALSE	FALSE	FALSE	FALSE	FALSE
CNVblock__ATF2	CNVblock__	TRUE	variance_prefilter	0.290404	FALSE	0.534444				FALSE														0.05	1	0.05	1	0.05	1	FALSE	FALSE	FALSE	FALSE	FALSE
CNVblock__ATP5MC3	CNVblock__	TRUE	variance_prefilter	0.290404	FALSE	0.534444				FALSE														0.05	1	0.05	1	0.05	1	FALSE	FALSE	FALSE	FALSE	FALSE
CNVblock__LNPK	CNVblock__	TRUE	variance_prefilter	0.30303	FALSE	0.534444				FALSE														0.05	1	0.05	1	0.05	1	FALSE	FALSE	FALSE	FALSE	FALSE
CNVblock__EVX2	CNVblock__	TRUE	variance_prefilter	0.30303	FALSE	0.534444				FALSE														0.05	1	0.05	1	0.05	1	FALSE	FALSE	FALSE	FALSE	FALSE
CNVblock__HOXD13	CNVblock__	TRUE	variance_prefilter	0.30303	FALSE	0.534444				FALSE														0.05	1	0.05	1	0.05	1	FALSE	FALSE	FALSE	FALSE	FALSE
CNVblock__HOXD12	CNVblock__	TRUE	variance_prefilter	0.30303	FALSE	0.534444				FALSE														0.05	1	0.05	1	0.05	1	FALSE	FALSE	FALSE	FALSE	FALSE
CNVblock__HOXD11	CNVblock__	TRUE	variance_prefilter	0.30303	FALSE	0.534444				FALSE														0.05	1	0.05	1	0.05	1	FALSE	FALSE	FALSE	FALSE	FALSE
CNVblock__HOXD10	CNVblock__	TRUE	variance_prefilter	0.30303	FALSE	0.534444				FALSE														0.05	1	0.05	1	0.05	1	FALSE	FALSE	FALSE	FALSE	FALSE
CNVblock__HOXD9	CNVblock__	TRUE	variance_prefilter	0.30303	FALSE	0.534444				FALSE														0.05	1	0.05	1	0.05	1	FALSE	FALSE	FALSE	FALSE	FALSE
CNVblock__HOXD8	CNVblock__	TRUE	variance_prefilter	0.30303	FALSE	0.534444				FALSE														0.05	1	0.05	1	0.05	1	FALSE	FALSE	FALSE	FALSE	FALSE
CNVblock__HOXD3	CNVblock__	TRUE	variance_prefilter	0.30303	FALSE	0.534444				FALSE														0.05	1	0.05	1	0.05	1	FALSE	FALSE	FALSE	FALSE	FALSE
CNVblock__HOXD4	CNVblock__	TRUE	variance_prefilter	0.30303	FALSE	0.534444				FALSE														0.05	1	0.05	1	0.05	1	FALSE	FALSE	FALSE	FALSE	FALSE
CNVblock__HOXD1	CNVblock__	TRUE	variance_prefilter	0.30303	FALSE	0.534444				FALSE														0.05	1	0.05	1	0.05	1	FALSE	FALSE	FALSE	FALSE	FALSE
CNVblock__MTX2	CNVblock__	TRUE	variance_prefilter	0.334949	FALSE	0.534444				FALSE														0.05	1	0.05	1	0.05	1	FALSE	FALSE	FALSE	FALSE	FALSE
CNVblock__HNRNPA3	CNVblock__	TRUE	variance_prefilter	0.285253	FALSE	0.534444				FALSE														0.05	1	0.05	1	0.05	1	FALSE	FALSE	FALSE	FALSE	FALSE
CNVblock__NFE2L2	CNVblock__	TRUE	variance_prefilter	0.285253	FALSE	0.534444				FALSE														0.05	1	0.05	1	0.05	1	FALSE	FALSE	FALSE	FALSE	FALSE
CNVblock__AGPS	CNVblock__	TRUE	variance_prefilter	0.285253	FALSE	0.534444				FALSE														0.05	1	0.05	1	0.05	1	FALSE	FALSE	FALSE	FALSE	FALSE
CNVblock__TTC30B	CNVblock__	TRUE	variance_prefilter	0.285253	FALSE	0.534444				FALSE														0.05	1	0.05	1	0.05	1	FALSE	FALSE	FALSE	FALSE	FALSE
CNVblock__TTC30A	CNVblock__	TRUE	variance_prefilter	0.222222	FALSE	0.534444				FALSE														0.05	1	0.05	1	0.05	1	FALSE	FALSE	FALSE	FALSE	FALSE
CNVblock__PDE11A	CNVblock__	TRUE	variance_prefilter	0.222222	FALSE	0.534444				FALSE														0.05	1	0.05	1	0.05	1	FALSE	FALSE	FALSE	FALSE	FALSE
CNVblock__RBM45	CNVblock__	TRUE	variance_prefilter	0.248384	FALSE	0.534444				FALSE														0.05	1	0.05	1	0.05	1	FALSE	FALSE	FALSE	FALSE	FALSE
CNVblock__OSBPL6	CNVblock__	TRUE	variance_prefilter	0.248384	FALSE	0.534444				FALSE														0.05	1	0.05	1	0.05	1	FALSE	FALSE	FALSE	FALSE	FALSE
CNVblock__PRKRA	CNVblock__	TRUE	variance_prefilter	0.248384	FALSE	0.534444				FALSE														0.05	1	0.05	1	0.05	1	FALSE	FALSE	FALSE	FALSE	FALSE
CNVblock__PJVK	CNVblock__	TRUE	variance_prefilter	0.248384	FALSE	0.534444				FALSE														0.05	1	0.05	1	0.05	1	FALSE	FALSE	FALSE	FALSE	FALSE
CNVblock__FKBP7	CNVblock__	TRUE	variance_prefilter	0.248384	FALSE	0.534444				FALSE														0.05	1	0.05	1	0.05	1	FALSE	FALSE	FALSE	FALSE	FALSE
CNVblock__PLEKHA3	CNVblock__	TRUE	variance_prefilter	0.248384	FALSE	0.534444				FALSE														0.05	1	0.05	1	0.05	1	FALSE	FALSE	FALSE	FALSE	FALSE
CNVblock__TTN	CNVblock__	TRUE	variance_prefilter	0.242424	FALSE	0.534444				FALSE														0.05	1	0.05	1	0.05	1	FALSE	FALSE	FALSE	FALSE	FALSE
CNVblock__CCDC141	CNVblock__	TRUE	variance_prefilter	0.242424	FALSE	0.534444				FALSE														0.05	1	0.05	1	0.05	1	FALSE	FALSE	FALSE	FALSE	FALSE
CNVblock__SESTD1	CNVblock__	TRUE	variance_prefilter	0.242424	FALSE	0.534444				FALSE														0.05	1	0.05	1	0.05	1	FALSE	FALSE	FALSE	FALSE	FALSE
CNVblock__ZNF385B	CNVblock__	TRUE	variance_prefilter	0.242424	FALSE	0.534444				FALSE														0.05	1	0.05	1	0.05	1	FALSE	FALSE	FALSE	FALSE	FALSE
CNVblock__CWC22	CNVblock__	TRUE	variance_prefilter	0.242424	FALSE	0.534444				FALSE														0.05	1	0.05	1	0.05	1	FALSE	FALSE	FALSE	FALSE	FALSE
CNVblock__UBE2E3	CNVblock__	TRUE	variance_prefilter	0.242424	FALSE	0.534444				FALSE														0.05	1	0.05	1	0.05	1	FALSE	FALSE	FALSE	FALSE	FALSE
CNVblock__ITGA4	CNVblock__	TRUE	variance_prefilter	0.242424	FALSE	0.534444				FALSE														0.05	1	0.05	1	0.05	1	FALSE	FALSE	FALSE	FALSE	FALSE
CNVblock__CERKL	CNVblock__	TRUE	variance_prefilter	0.242424	FALSE	0.534444				FALSE														0.05	1	0.05	1	0.05	1	FALSE	FALSE	FALSE	FALSE	FALSE
CNVblock__NEUROD1	CNVblock__	TRUE	variance_prefilter	0.242424	FALSE	0.534444				FALSE														0.05	1	0.05	1	0.05	1	FALSE	FALSE	FALSE	FALSE	FALSE
CNVblock__ITPRID2	CNVblock__	TRUE	variance_prefilter	0.242424	FALSE	0.534444				FALSE														0.05	1	0.05	1	0.05	1	FALSE	FALSE	FALSE	FALSE	FALSE
CNVblock__PPP1R1C	CNVblock__	TRUE	variance_prefilter	0.242424	FALSE	0.534444				FALSE														0.05	1	0.05	1	0.05	1	FALSE	FALSE	FALSE	FALSE	FALSE
CNVblock__PDE1A	CNVblock__	TRUE	variance_prefilter	0.242424	FALSE	0.534444				FALSE														0.05	1	0.05	1	0.05	1	FALSE	FALSE	FALSE	FALSE	FALSE
CNVblock__DNAJC10	CNVblock__	TRUE	variance_prefilter	0.242424	FALSE	0.534444				FALSE														0.05	1	0.05	1	0.05	1	FALSE	FALSE	FALSE	FALSE	FALSE
CNVblock__FRZB	CNVblock__	TRUE	variance_prefilter	0.242424	FALSE	0.534444				FALSE														0.05	1	0.05	1	0.05	1	FALSE	FALSE	FALSE	FALSE	FALSE
CNVblock__NCKAP1	CNVblock__	TRUE	variance_prefilter	0.242424	FALSE	0.534444				FALSE														0.05	1	0.05	1	0.05	1	FALSE	FALSE	FALSE	FALSE	FALSE
CNVblock__DUSP19	CNVblock__	TRUE	variance_prefilter	0.242424	FALSE	0.534444				FALSE														0.05	1	0.05	1	0.05	1	FALSE	FALSE	FALSE	FALSE	FALSE
CNVblock__NUP35	CNVblock__	TRUE	variance_prefilter	0.242424	FALSE	0.534444				FALSE														0.05	1	0.05	1	0.05	1	FALSE	FALSE	FALSE	FALSE	FALSE
CNVblock__ZNF804A	CNVblock__	TRUE	variance_prefilter	0.223333	FALSE	0.534444				FALSE														0.05	1	0.05	1	0.05	1	FALSE	FALSE	FALSE	FALSE	FALSE
CNVblock__FSIP2	CNVblock__	TRUE	variance_prefilter	0.223333	FALSE	0.534444				FALSE														0.05	1	0.05	1	0.05	1	FALSE	FALSE	FALSE	FALSE	FALSE
CNVblock__ZC3H15	CNVblock__	TRUE	variance_prefilter	0.216061	FALSE	0.534444				FALSE														0.05	1	0.05	1	0.05	1	FALSE	FALSE	FALSE	FALSE	FALSE
CNVblock__ITGAV	CNVblock__	TRUE	variance_prefilter	0.216061	FALSE	0.534444				FALSE														0.05	1	0.05	1	0.05	1	FALSE	FALSE	FALSE	FALSE	FALSE
CNVblock__FAM171B	CNVblock__	TRUE	variance_prefilter	0.216061	FALSE	0.534444				FALSE														0.05	1	0.05	1	0.05	1	FALSE	FALSE	FALSE	FALSE	FALSE
CNVblock__ZSWIM2	CNVblock__	TRUE	variance_prefilter	0.216061	FALSE	0.534444				FALSE														0.05	1	0.05	1	0.05	1	FALSE	FALSE	FALSE	FALSE	FALSE
CNVblock__CALCRL	CNVblock__	TRUE	variance_prefilter	0.216061	FALSE	0.534444				FALSE														0.05	1	0.05	1	0.05	1	FALSE	FALSE	FALSE	FALSE	FALSE
CNVblock__TFPI	CNVblock__	TRUE	variance_prefilter	0.216061	FALSE	0.534444				FALSE														0.05	1	0.05	1	0.05	1	FALSE	FALSE	FALSE	FALSE	FALSE
CNVblock__GULP1	CNVblock__	TRUE	variance_prefilter	0.222222	FALSE	0.534444				FALSE														0.05	1	0.05	1	0.05	1	FALSE	FALSE	FALSE	FALSE	FALSE
CNVblock__COL3A1	CNVblock__	TRUE	variance_prefilter	0.315556	FALSE	0.534444				FALSE														0.05	1	0.05	1	0.05	1	FALSE	FALSE	FALSE	FALSE	FALSE
CNVblock__COL5A2	CNVblock__	TRUE	variance_prefilter	0.315556	FALSE	0.534444				FALSE														0.05	1	0.05	1	0.05	1	FALSE	FALSE	FALSE	FALSE	FALSE
CNVblock__WDR75	CNVblock__	TRUE	variance_prefilter	0.315556	FALSE	0.534444				FALSE														0.05	1	0.05	1	0.05	1	FALSE	FALSE	FALSE	FALSE	FALSE
CNVblock__SLC40A1	CNVblock__	TRUE	variance_prefilter	0.315556	FALSE	0.534444				FALSE														0.05	1	0.05	1	0.05	1	FALSE	FALSE	FALSE	FALSE	FALSE
CNVblock__ASNSD1	CNVblock__	TRUE	variance_prefilter	0.330808	FALSE	0.534444				FALSE														0.05	1	0.05	1	0.05	1	FALSE	FALSE	FALSE	FALSE	FALSE
CNVblock__ANKAR	CNVblock__	TRUE	variance_prefilter	0.330808	FALSE	0.534444				FALSE														0.05	1	0.05	1	0.05	1	FALSE	FALSE	FALSE	FALSE	FALSE
CNVblock__OSGEPL1	CNVblock__	TRUE	variance_prefilter	0.330808	FALSE	0.534444				FALSE														0.05	1	0.05	1	0.05	1	FALSE	FALSE	FALSE	FALSE	FALSE
CNVblock__ORMDL1	CNVblock__	TRUE	variance_prefilter	0.330808	FALSE	0.534444				FALSE														0.05	1	0.05	1	0.05	1	FALSE	FALSE	FALSE	FALSE	FALSE
CNVblock__PMS1	CNVblock__	TRUE	variance_prefilter	0.288788	FALSE	0.534444				FALSE														0.05	1	0.05	1	0.05	1	FALSE	FALSE	FALSE	FALSE	FALSE
CNVblock__C2orf88	CNVblock__	TRUE	variance_prefilter	0.288788	FALSE	0.534444				FALSE														0.05	1	0.05	1	0.05	1	FALSE	FALSE	FALSE	FALSE	FALSE
CNVblock__MSTN	CNVblock__	TRUE	variance_prefilter	0.288788	FALSE	0.534444				FALSE														0.05	1	0.05	1	0.05	1	FALSE	FALSE	FALSE	FALSE	FALSE
CNVblock__HIBCH	CNVblock__	TRUE	variance_prefilter	0.288788	FALSE	0.534444				FALSE														0.05	1	0.05	1	0.05	1	FALSE	FALSE	FALSE	FALSE	FALSE
CNVblock__INPP1	CNVblock__	TRUE	variance_prefilter	0.288788	FALSE	0.534444				FALSE														0.05	1	0.05	1	0.05	1	FALSE	FALSE	FALSE	FALSE	FALSE
CNVblock__MFSD6	CNVblock__	TRUE	variance_prefilter	0.288788	FALSE	0.534444				FALSE														0.05	1	0.05	1	0.05	1	FALSE	FALSE	FALSE	FALSE	FALSE
CNVblock__NEMP2	CNVblock__	TRUE	variance_prefilter	0.320303	FALSE	0.534444				FALSE														0.05	1	0.05	1	0.05	1	FALSE	FALSE	FALSE	FALSE	FALSE
CNVblock__NAB1	CNVblock__	TRUE	variance_prefilter	0.320303	FALSE	0.534444				FALSE														0.05	1	0.05	1	0.05	1	FALSE	FALSE	FALSE	FALSE	FALSE
CNVblock__GLS	CNVblock__	TRUE	variance_prefilter	0.320303	FALSE	0.534444				FALSE														0.05	1	0.05	1	0.05	1	FALSE	FALSE	FALSE	FALSE	FALSE
CNVblock__STAT1	CNVblock__	TRUE	variance_prefilter	0.320303	FALSE	0.534444				FALSE														0.05	1	0.05	1	0.05	1	FALSE	FALSE	FALSE	FALSE	FALSE
CNVblock__STAT4	CNVblock__	TRUE	variance_prefilter	0.314747	FALSE	0.534444				FALSE														0.05	1	0.05	1	0.05	1	FALSE	FALSE	FALSE	FALSE	FALSE
CNVblock__MYO1B	CNVblock__	TRUE	variance_prefilter	0.314747	FALSE	0.534444				FALSE														0.05	1	0.05	1	0.05	1	FALSE	FALSE	FALSE	FALSE	FALSE
CNVblock__NABP1	CNVblock__	TRUE	variance_prefilter	0.314747	FALSE	0.534444				FALSE														0.05	1	0.05	1	0.05	1	FALSE	FALSE	FALSE	FALSE	FALSE
CNVblock__CAVIN2	CNVblock__	TRUE	variance_prefilter	0.35101	FALSE	0.534444				FALSE														0.05	1	0.05	1	0.05	1	FALSE	FALSE	FALSE	FALSE	FALSE
CNVblock__TMEFF2	CNVblock__	TRUE	variance_prefilter	0.35101	FALSE	0.534444				FALSE														0.05	1	0.05	1	0.05	1	FALSE	FALSE	FALSE	FALSE	FALSE
CNVblock__SLC39A10	CNVblock__	TRUE	variance_prefilter	0.304141	FALSE	0.534444				FALSE														0.05	1	0.05	1	0.05	1	FALSE	FALSE	FALSE	FALSE	FALSE
CNVblock__DNAH7	CNVblock__	TRUE	variance_prefilter	0.304141	FALSE	0.534444				FALSE														0.05	1	0.05	1	0.05	1	FALSE	FALSE	FALSE	FALSE	FALSE
CNVblock__STK17B	CNVblock__	TRUE	variance_prefilter	0.304141	FALSE	0.534444				FALSE														0.05	1	0.05	1	0.05	1	FALSE	FALSE	FALSE	FALSE	FALSE
CNVblock__HECW2	CNVblock__	TRUE	variance_prefilter	0.304141	FALSE	0.534444				FALSE														0.05	1	0.05	1	0.05	1	FALSE	FALSE	FALSE	FALSE	FALSE
CNVblock__CCDC150	CNVblock__	TRUE	variance_prefilter	0.304141	FALSE	0.534444				FALSE														0.05	1	0.05	1	0.05	1	FALSE	FALSE	FALSE	FALSE	FALSE
CNVblock__GTF3C3	CNVblock__	TRUE	variance_prefilter	0.304141	FALSE	0.534444				FALSE														0.05	1	0.05	1	0.05	1	FALSE	FALSE	FALSE	FALSE	FALSE
CNVblock__C2orf66	CNVblock__	TRUE	variance_prefilter	0.304141	FALSE	0.534444				FALSE														0.05	1	0.05	1	0.05	1	FALSE	FALSE	FALSE	FALSE	FALSE
CNVblock__PGAP1	CNVblock__	TRUE	variance_prefilter	0.304141	FALSE	0.534444				FALSE														0.05	1	0.05	1	0.05	1	FALSE	FALSE	FALSE	FALSE	FALSE
CNVblock__ANKRD44	CNVblock__	TRUE	variance_prefilter	0.304141	FALSE	0.534444				FALSE														0.05	1	0.05	1	0.05	1	FALSE	FALSE	FALSE	FALSE	FALSE
CNVblock__SF3B1	CNVblock__	TRUE	variance_prefilter	0.304141	FALSE	0.534444				FALSE														0.05	1	0.05	1	0.05	1	FALSE	FALSE	FALSE	FALSE	FALSE
CNVblock__COQ10B	CNVblock__	TRUE	variance_prefilter	0.304141	FALSE	0.534444				FALSE														0.05	1	0.05	1	0.05	1	FALSE	FALSE	FALSE	FALSE	FALSE
CNVblock__HSPD1	CNVblock__	TRUE	variance_prefilter	0.304141	FALSE	0.534444				FALSE														0.05	1	0.05	1	0.05	1	FALSE	FALSE	FALSE	FALSE	FALSE
CNVblock__HSPE1	CNVblock__	TRUE	variance_prefilter	0.304141	FALSE	0.534444				FALSE														0.05	1	0.05	1	0.05	1	FALSE	FALSE	FALSE	FALSE	FALSE
CNVblock__HSPE1-MOB4	CNVblock__	TRUE	variance_prefilter	0.304141	FALSE	0.534444				FALSE														0.05	1	0.05	1	0.05	1	FALSE	FALSE	FALSE	FALSE	FALSE
CNVblock__MOB4	CNVblock__	TRUE	variance_prefilter	0.304141	FALSE	0.534444				FALSE														0.05	1	0.05	1	0.05	1	FALSE	FALSE	FALSE	FALSE	FALSE
CNVblock__RFTN2	CNVblock__	TRUE	variance_prefilter	0.304141	FALSE	0.534444				FALSE														0.05	1	0.05	1	0.05	1	FALSE	FALSE	FALSE	FALSE	FALSE
CNVblock__MARS2	CNVblock__	TRUE	variance_prefilter	0.304141	FALSE	0.534444				FALSE														0.05	1	0.05	1	0.05	1	FALSE	FALSE	FALSE	FALSE	FALSE
CNVblock__BOLL	CNVblock__	TRUE	variance_prefilter	0.304141	FALSE	0.534444				FALSE														0.05	1	0.05	1	0.05	1	FALSE	FALSE	FALSE	FALSE	FALSE
CNVblock__PLCL1	CNVblock__	TRUE	variance_prefilter	0.303434	FALSE	0.534444				FALSE														0.05	1	0.05	1	0.05	1	FALSE	FALSE	FALSE	FALSE	FALSE
CNVblock__SATB2	CNVblock__	TRUE	variance_prefilter	0.349091	FALSE	0.534444				FALSE														0.05	1	0.05	1	0.05	1	FALSE	FALSE	FALSE	FALSE	FALSE
CNVblock__FTCDNL1	CNVblock__	TRUE	variance_prefilter	0.294545	FALSE	0.534444				FALSE														0.05	1	0.05	1	0.05	1	FALSE	FALSE	FALSE	FALSE	FALSE
CNVblock__C2orf69	CNVblock__	TRUE	variance_prefilter	0.294545	FALSE	0.534444				FALSE														0.05	1	0.05	1	0.05	1	FALSE	FALSE	FALSE	FALSE	FALSE
CNVblock__TYW5	CNVblock__	TRUE	variance_prefilter	0.294545	FALSE	0.534444				FALSE														0.05	1	0.05	1	0.05	1	FALSE	FALSE	FALSE	FALSE	FALSE
CNVblock__MAIP1	CNVblock__	TRUE	variance_prefilter	0.294545	FALSE	0.534444				FALSE														0.05	1	0.05	1	0.05	1	FALSE	FALSE	FALSE	FALSE	FALSE
CNVblock__SPATS2L	CNVblock__	TRUE	variance_prefilter	0.310606	FALSE	0.534444				FALSE														0.05	1	0.05	1	0.05	1	FALSE	FALSE	FALSE	FALSE	FALSE
CNVblock__KCTD18	CNVblock__	TRUE	variance_prefilter	0.310606	FALSE	0.534444				FALSE														0.05	1	0.05	1	0.05	1	FALSE	FALSE	FALSE	FALSE	FALSE
CNVblock__SGO2	CNVblock__	TRUE	variance_prefilter	0.335758	FALSE	0.534444				FALSE														0.05	1	0.05	1	0.05	1	FALSE	FALSE	FALSE	FALSE	FALSE
CNVblock__AOX1	CNVblock__	TRUE	variance_prefilter	0.335758	FALSE	0.534444				FALSE														0.05	1	0.05	1	0.05	1	FALSE	FALSE	FALSE	FALSE	FALSE
CNVblock__BZW1	CNVblock__	TRUE	variance_prefilter	0.369596	FALSE	0.534444				FALSE														0.05	1	0.05	1	0.05	1	FALSE	FALSE	FALSE	FALSE	FALSE
CNVblock__CLK1	CNVblock__	TRUE	variance_prefilter	0.369596	FALSE	0.534444				FALSE														0.05	1	0.05	1	0.05	1	FALSE	FALSE	FALSE	FALSE	FALSE
CNVblock__PPIL3	CNVblock__	TRUE	variance_prefilter	0.369596	FALSE	0.534444				FALSE														0.05	1	0.05	1	0.05	1	FALSE	FALSE	FALSE	FALSE	FALSE
CNVblock__NIF3L1	CNVblock__	TRUE	variance_prefilter	0.397879	FALSE	0.534444				FALSE														0.05	1	0.05	1	0.05	1	FALSE	FALSE	FALSE	FALSE	FALSE
CNVblock__ORC2	CNVblock__	TRUE	variance_prefilter	0.397879	FALSE	0.534444				FALSE														0.05	1	0.05	1	0.05	1	FALSE	FALSE	FALSE	FALSE	FALSE
CNVblock__NDUFB3	CNVblock__	TRUE	variance_prefilter	0.397879	FALSE	0.534444				FALSE														0.05	1	0.05	1	0.05	1	FALSE	FALSE	FALSE	FALSE	FALSE
CNVblock__CFLAR	CNVblock__	TRUE	variance_prefilter	0.397879	FALSE	0.534444				FALSE														0.05	1	0.05	1	0.05	1	FALSE	FALSE	FALSE	FALSE	FALSE
CNVblock__CASP10	CNVblock__	TRUE	variance_prefilter	0.397879	FALSE	0.534444				FALSE														0.05	1	0.05	1	0.05	1	FALSE	FALSE	FALSE	FALSE	FALSE
CNVblock__CASP8	CNVblock__	TRUE	variance_prefilter	0.397879	FALSE	0.534444				FALSE														0.05	1	0.05	1	0.05	1	FALSE	FALSE	FALSE	FALSE	FALSE
CNVblock__TRAK2	CNVblock__	TRUE	variance_prefilter	0.397879	FALSE	0.534444				FALSE														0.05	1	0.05	1	0.05	1	FALSE	FALSE	FALSE	FALSE	FALSE
CNVblock__STRADB	CNVblock__	TRUE	variance_prefilter	0.397879	FALSE	0.534444				FALSE														0.05	1	0.05	1	0.05	1	FALSE	FALSE	FALSE	FALSE	FALSE
CNVblock__C2CD6	CNVblock__	TRUE	variance_prefilter	0.373737	FALSE	0.534444				FALSE														0.05	1	0.05	1	0.05	1	FALSE	FALSE	FALSE	FALSE	FALSE
CNVblock__TMEM237	CNVblock__	TRUE	variance_prefilter	0.373737	FALSE	0.534444				FALSE														0.05	1	0.05	1	0.05	1	FALSE	FALSE	FALSE	FALSE	FALSE
CNVblock__MPP4	CNVblock__	TRUE	variance_prefilter	0.373737	FALSE	0.534444				FALSE														0.05	1	0.05	1	0.05	1	FALSE	FALSE	FALSE	FALSE	FALSE
CNVblock__ALS2	CNVblock__	TRUE	variance_prefilter	0.373737	FALSE	0.534444				FALSE														0.05	1	0.05	1	0.05	1	FALSE	FALSE	FALSE	FALSE	FALSE
CNVblock__CDK15	CNVblock__	TRUE	variance_prefilter	0.373737	FALSE	0.534444				FALSE														0.05	1	0.05	1	0.05	1	FALSE	FALSE	FALSE	FALSE	FALSE
CNVblock__FZD7	CNVblock__	TRUE	variance_prefilter	0.373737	FALSE	0.534444				FALSE														0.05	1	0.05	1	0.05	1	FALSE	FALSE	FALSE	FALSE	FALSE
CNVblock__KIAA2012	CNVblock__	TRUE	variance_prefilter	0.405152	FALSE	0.534444				FALSE														0.05	1	0.05	1	0.05	1	FALSE	FALSE	FALSE	FALSE	FALSE
CNVblock__SUMO1	CNVblock__	TRUE	variance_prefilter	0.49	FALSE	0.534444				FALSE														0.05	1	0.05	1	0.05	1	FALSE	FALSE	FALSE	FALSE	FALSE
CNVblock__NOP58	CNVblock__	TRUE	variance_prefilter	0.49	FALSE	0.534444				FALSE														0.05	1	0.05	1	0.05	1	FALSE	FALSE	FALSE	FALSE	FALSE
CNVblock__BMPR2	CNVblock__	TRUE	variance_prefilter	0.49	FALSE	0.534444				FALSE														0.05	1	0.05	1	0.05	1	FALSE	FALSE	FALSE	FALSE	FALSE
CNVblock__FAM117B	CNVblock__	TRUE	variance_prefilter	0.49	FALSE	0.534444				FALSE														0.05	1	0.05	1	0.05	1	FALSE	FALSE	FALSE	FALSE	FALSE
CNVblock__ICA1L	CNVblock__	TRUE	variance_prefilter	0.49	FALSE	0.534444				FALSE														0.05	1	0.05	1	0.05	1	FALSE	FALSE	FALSE	FALSE	FALSE
CNVblock__WDR12	CNVblock__	TRUE	variance_prefilter	0.488485	FALSE	0.534444				FALSE														0.05	1	0.05	1	0.05	1	FALSE	FALSE	FALSE	FALSE	FALSE
CNVblock__CARF	CNVblock__	TRUE	variance_prefilter	0.488485	FALSE	0.534444				FALSE														0.05	1	0.05	1	0.05	1	FALSE	FALSE	FALSE	FALSE	FALSE
CNVblock__NBEAL1	CNVblock__	TRUE	variance_prefilter	0.488485	FALSE	0.534444				FALSE														0.05	1	0.05	1	0.05	1	FALSE	FALSE	FALSE	FALSE	FALSE
CNVblock__CYP20A1	CNVblock__	TRUE	variance_prefilter	0.488485	FALSE	0.534444				FALSE														0.05	1	0.05	1	0.05	1	FALSE	FALSE	FALSE	FALSE	FALSE
CNVblock__ABI2	CNVblock__	TRUE	variance_prefilter	0.488485	FALSE	0.534444				FALSE														0.05	1	0.05	1	0.05	1	FALSE	FALSE	FALSE	FALSE	FALSE
CNVblock__RAPH1	CNVblock__	TRUE	variance_prefilter	0.488485	FALSE	0.534444				FALSE														0.05	1	0.05	1	0.05	1	FALSE	FALSE	FALSE	FALSE	FALSE
CNVblock__CD28	CNVblock__	TRUE	variance_prefilter	0.397879	FALSE	0.534444				FALSE														0.05	1	0.05	1	0.05	1	FALSE	FALSE	FALSE	FALSE	FALSE
CNVblock__CTLA4	CNVblock__	TRUE	variance_prefilter	0.349394	FALSE	0.534444				FALSE														0.05	1	0.05	1	0.05	1	FALSE	FALSE	FALSE	FALSE	FALSE
CNVblock__ICOS	CNVblock__	TRUE	variance_prefilter	0.349394	FALSE	0.534444				FALSE														0.05	1	0.05	1	0.05	1	FALSE	FALSE	FALSE	FALSE	FALSE
CNVblock__PARD3B	CNVblock__	TRUE	variance_prefilter	0.277172	FALSE	0.534444				FALSE														0.05	1	0.05	1	0.05	1	FALSE	FALSE	FALSE	FALSE	FALSE
CNVblock__NRP2	CNVblock__	TRUE	variance_prefilter	0.277172	FALSE	0.534444				FALSE														0.05	1	0.05	1	0.05	1	FALSE	FALSE	FALSE	FALSE	FALSE
CNVblock__INO80D	CNVblock__	TRUE	variance_prefilter	0.277172	FALSE	0.534444				FALSE														0.05	1	0.05	1	0.05	1	FALSE	FALSE	FALSE	FALSE	FALSE
CNVblock__NDUFS1	CNVblock__	TRUE	variance_prefilter	0.277172	FALSE	0.534444				FALSE														0.05	1	0.05	1	0.05	1	FALSE	FALSE	FALSE	FALSE	FALSE
CNVblock__EEF1B2	CNVblock__	TRUE	variance_prefilter	0.277172	FALSE	0.534444				FALSE														0.05	1	0.05	1	0.05	1	FALSE	FALSE	FALSE	FALSE	FALSE
CNVblock__ZDBF2	CNVblock__	TRUE	variance_prefilter	0.229899	FALSE	0.534444				FALSE														0.05	1	0.05	1	0.05	1	FALSE	FALSE	FALSE	FALSE	FALSE
CNVblock__ADAM23	CNVblock__	TRUE	variance_prefilter	0.229899	FALSE	0.534444				FALSE														0.05	1	0.05	1	0.05	1	FALSE	FALSE	FALSE	FALSE	FALSE
CNVblock__FAM237A	CNVblock__	TRUE	variance_prefilter	0.262626	FALSE	0.534444				FALSE														0.05	1	0.05	1	0.05	1	FALSE	FALSE	FALSE	FALSE	FALSE
CNVblock__DYTN	CNVblock__	TRUE	variance_prefilter	0.262626	FALSE	0.534444				FALSE														0.05	1	0.05	1	0.05	1	FALSE	FALSE	FALSE	FALSE	FALSE
CNVblock__MDH1B	CNVblock__	TRUE	variance_prefilter	0.262626	FALSE	0.534444				FALSE														0.05	1	0.05	1	0.05	1	FALSE	FALSE	FALSE	FALSE	FALSE
CNVblock__FASTKD2	CNVblock__	TRUE	variance_prefilter	0.262626	FALSE	0.534444				FALSE														0.05	1	0.05	1	0.05	1	FALSE	FALSE	FALSE	FALSE	FALSE
CNVblock__CPO	CNVblock__	TRUE	variance_prefilter	0.262626	FALSE	0.534444				FALSE														0.05	1	0.05	1	0.05	1	FALSE	FALSE	FALSE	FALSE	FALSE
CNVblock__KLF7	CNVblock__	TRUE	variance_prefilter	0.262626	FALSE	0.534444				FALSE														0.05	1	0.05	1	0.05	1	FALSE	FALSE	FALSE	FALSE	FALSE
CNVblock__CREB1	CNVblock__	TRUE	variance_prefilter	0.262626	FALSE	0.534444				FALSE														0.05	1	0.05	1	0.05	1	FALSE	FALSE	FALSE	FALSE	FALSE
CNVblock__METTL21A	CNVblock__	TRUE	variance_prefilter	0.262626	FALSE	0.534444				FALSE														0.05	1	0.05	1	0.05	1	FALSE	FALSE	FALSE	FALSE	FALSE
CNVblock__CCNYL1	CNVblock__	TRUE	variance_prefilter	0.262626	FALSE	0.534444				FALSE														0.05	1	0.05	1	0.05	1	FALSE	FALSE	FALSE	FALSE	FALSE
CNVblock__FZD5	CNVblock__	TRUE	variance_prefilter	0.262626	FALSE	0.534444				FALSE														0.05	1	0.05	1	0.05	1	FALSE	FALSE	FALSE	FALSE	FALSE
CNVblock__PLEKHM3	CNVblock__	TRUE	variance_prefilter	0.262626	FALSE	0.534444				FALSE														0.05	1	0.05	1	0.05	1	FALSE	FALSE	FALSE	FALSE	FALSE
CNVblock__CRYGD	CNVblock__	TRUE	variance_prefilter	0.262626	FALSE	0.534444				FALSE														0.05	1	0.05	1	0.05	1	FALSE	FALSE	FALSE	FALSE	FALSE
CNVblock__CRYGC	CNVblock__	TRUE	variance_prefilter	0.262626	FALSE	0.534444				FALSE														0.05	1	0.05	1	0.05	1	FALSE	FALSE	FALSE	FALSE	FALSE
CNVblock__CRYGB	CNVblock__	TRUE	variance_prefilter	0.262626	FALSE	0.534444				FALSE														0.05	1	0.05	1	0.05	1	FALSE	FALSE	FALSE	FALSE	FALSE
CNVblock__CRYGA	CNVblock__	TRUE	variance_prefilter	0.262626	FALSE	0.534444				FALSE														0.05	1	0.05	1	0.05	1	FALSE	FALSE	FALSE	FALSE	FALSE
CNVblock__C2orf80	CNVblock__	TRUE	variance_prefilter	0.262626	FALSE	0.534444				FALSE														0.05	1	0.05	1	0.05	1	FALSE	FALSE	FALSE	FALSE	FALSE
CNVblock__IDH1	CNVblock__	TRUE	variance_prefilter	0.262626	FALSE	0.534444				FALSE														0.05	1	0.05	1	0.05	1	FALSE	FALSE	FALSE	FALSE	FALSE
CNVblock__PIKFYVE	CNVblock__	TRUE	variance_prefilter	0.262626	FALSE	0.534444				FALSE														0.05	1	0.05	1	0.05	1	FALSE	FALSE	FALSE	FALSE	FALSE
CNVblock__PTH2R	CNVblock__	TRUE	variance_prefilter	0.294545	FALSE	0.534444				FALSE														0.05	1	0.05	1	0.05	1	FALSE	FALSE	FALSE	FALSE	FALSE
CNVblock__MAP2	CNVblock__	TRUE	variance_prefilter	0.300101	FALSE	0.534444				FALSE														0.05	1	0.05	1	0.05	1	FALSE	FALSE	FALSE	FALSE	FALSE
CNVblock__UNC80	CNVblock__	TRUE	variance_prefilter	0.300101	FALSE	0.534444				FALSE														0.05	1	0.05	1	0.05	1	FALSE	FALSE	FALSE	FALSE	FALSE
CNVblock__RPE	CNVblock__	TRUE	variance_prefilter	0.300101	FALSE	0.534444				FALSE														0.05	1	0.05	1	0.05	1	FALSE	FALSE	FALSE	FALSE	FALSE
CNVblock__KANSL1L	CNVblock__	TRUE	variance_prefilter	0.300101	FALSE	0.534444				FALSE														0.05	1	0.05	1	0.05	1	FALSE	FALSE	FALSE	FALSE	FALSE
CNVblock__ACADL	CNVblock__	TRUE	variance_prefilter	0.300101	FALSE	0.534444				FALSE														0.05	1	0.05	1	0.05	1	FALSE	FALSE	FALSE	FALSE	FALSE
CNVblock__MYL1	CNVblock__	TRUE	variance_prefilter	0.325657	FALSE	0.534444				FALSE														0.05	1	0.05	1	0.05	1	FALSE	FALSE	FALSE	FALSE	FALSE
CNVblock__LANCL1	CNVblock__	TRUE	variance_prefilter	0.325657	FALSE	0.534444				FALSE														0.05	1	0.05	1	0.05	1	FALSE	FALSE	FALSE	FALSE	FALSE
CNVblock__CPS1	CNVblock__	TRUE	variance_prefilter	0.335758	FALSE	0.534444				FALSE														0.05	1	0.05	1	0.05	1	FALSE	FALSE	FALSE	FALSE	FALSE
CNVblock__ERBB4	CNVblock__	TRUE	variance_prefilter	0.488485	FALSE	0.534444				FALSE														0.05	1	0.05	1	0.05	1	FALSE	FALSE	FALSE	FALSE	FALSE
CNVblock__IKZF2	CNVblock__	TRUE	variance_prefilter	0.391414	FALSE	0.534444				FALSE														0.05	1	0.05	1	0.05	1	FALSE	FALSE	FALSE	FALSE	FALSE
CNVblock__SPAG16	CNVblock__	TRUE	variance_prefilter	0.337273	FALSE	0.534444				FALSE														0.05	1	0.05	1	0.05	1	FALSE	FALSE	FALSE	FALSE	FALSE
CNVblock__VWC2L	CNVblock__	TRUE	variance_prefilter	0.337273	FALSE	0.534444				FALSE														0.05	1	0.05	1	0.05	1	FALSE	FALSE	FALSE	FALSE	FALSE
CNVblock__BARD1	CNVblock__	TRUE	variance_prefilter	0.30899	FALSE	0.534444				FALSE														0.05	1	0.05	1	0.05	1	FALSE	FALSE	FALSE	FALSE	FALSE
CNVblock__ABCA12	CNVblock__	TRUE	variance_prefilter	0.361212	FALSE	0.534444				FALSE														0.05	1	0.05	1	0.05	1	FALSE	FALSE	FALSE	FALSE	FALSE
CNVblock__ATIC	CNVblock__	TRUE	variance_prefilter	0.417273	FALSE	0.534444				FALSE														0.05	1	0.05	1	0.05	1	FALSE	FALSE	FALSE	FALSE	FALSE
CNVblock__FN1	CNVblock__	TRUE	variance_prefilter	0.417273	FALSE	0.534444				FALSE														0.05	1	0.05	1	0.05	1	FALSE	FALSE	FALSE	FALSE	FALSE
CNVblock__MREG	CNVblock__	TRUE	variance_prefilter	0.417273	FALSE	0.534444				FALSE														0.05	1	0.05	1	0.05	1	FALSE	FALSE	FALSE	FALSE	FALSE
CNVblock__PECR	CNVblock__	TRUE	variance_prefilter	0.417273	FALSE	0.534444				FALSE														0.05	1	0.05	1	0.05	1	FALSE	FALSE	FALSE	FALSE	FALSE
CNVblock__TMEM169	CNVblock__	TRUE	variance_prefilter	0.417273	FALSE	0.534444				FALSE														0.05	1	0.05	1	0.05	1	FALSE	FALSE	FALSE	FALSE	FALSE
CNVblock__XRCC5	CNVblock__	TRUE	variance_prefilter	0.414545	FALSE	0.534444				FALSE														0.05	1	0.05	1	0.05	1	FALSE	FALSE	FALSE	FALSE	FALSE
CNVblock__SMARCAL1	CNVblock__	TRUE	variance_prefilter	0.411616	FALSE	0.534444				FALSE														0.05	1	0.05	1	0.05	1	FALSE	FALSE	FALSE	FALSE	FALSE
CNVblock__RPL37A	CNVblock__	TRUE	variance_prefilter	0.411616	FALSE	0.534444				FALSE														0.05	1	0.05	1	0.05	1	FALSE	FALSE	FALSE	FALSE	FALSE
CNVblock__IGFBP2	CNVblock__	TRUE	variance_prefilter	0.411616	FALSE	0.534444				FALSE														0.05	1	0.05	1	0.05	1	FALSE	FALSE	FALSE	FALSE	FALSE
CNVblock__IGFBP5	CNVblock__	TRUE	variance_prefilter	0.411616	FALSE	0.534444				FALSE														0.05	1	0.05	1	0.05	1	FALSE	FALSE	FALSE	FALSE	FALSE
CNVblock__TNS1	CNVblock__	TRUE	variance_prefilter	0.405152	FALSE	0.534444				FALSE														0.05	1	0.05	1	0.05	1	FALSE	FALSE	FALSE	FALSE	FALSE
CNVblock__RUFY4	CNVblock__	TRUE	variance_prefilter	0.405152	FALSE	0.534444				FALSE														0.05	1	0.05	1	0.05	1	FALSE	FALSE	FALSE	FALSE	FALSE
CNVblock__CXCR2	CNVblock__	TRUE	variance_prefilter	0.405152	FALSE	0.534444				FALSE														0.05	1	0.05	1	0.05	1	FALSE	FALSE	FALSE	FALSE	FALSE
CNVblock__CXCR1	CNVblock__	TRUE	variance_prefilter	0.405152	FALSE	0.534444				FALSE														0.05	1	0.05	1	0.05	1	FALSE	FALSE	FALSE	FALSE	FALSE
CNVblock__ARPC2	CNVblock__	TRUE	variance_prefilter	0.405152	FALSE	0.534444				FALSE														0.05	1	0.05	1	0.05	1	FALSE	FALSE	FALSE	FALSE	FALSE
CNVblock__GPBAR1	CNVblock__	TRUE	variance_prefilter	0.405152	FALSE	0.534444				FALSE														0.05	1	0.05	1	0.05	1	FALSE	FALSE	FALSE	FALSE	FALSE
CNVblock__AAMP	CNVblock__	TRUE	variance_prefilter	0.405152	FALSE	0.534444				FALSE														0.05	1	0.05	1	0.05	1	FALSE	FALSE	FALSE	FALSE	FALSE
CNVblock__PNKD	CNVblock__	TRUE	variance_prefilter	0.405152	FALSE	0.534444				FALSE														0.05	1	0.05	1	0.05	1	FALSE	FALSE	FALSE	FALSE	FALSE
CNVblock__TMBIM1	CNVblock__	TRUE	variance_prefilter	0.405152	FALSE	0.534444				FALSE														0.05	1	0.05	1	0.05	1	FALSE	FALSE	FALSE	FALSE	FALSE
CNVblock__CATIP	CNVblock__	TRUE	variance_prefilter	0.405152	FALSE	0.534444				FALSE														0.05	1	0.05	1	0.05	1	FALSE	FALSE	FALSE	FALSE	FALSE
CNVblock__SLC11A1	CNVblock__	TRUE	variance_prefilter	0.381414	FALSE	0.534444				FALSE														0.05	1	0.05	1	0.05	1	FALSE	FALSE	FALSE	FALSE	FALSE
CNVblock__CTDSP1	CNVblock__	TRUE	variance_prefilter	0.381414	FALSE	0.534444				FALSE														0.05	1	0.05	1	0.05	1	FALSE	FALSE	FALSE	FALSE	FALSE
CNVblock__VIL1	CNVblock__	TRUE	variance_prefilter	0.381414	FALSE	0.534444				FALSE														0.05	1	0.05	1	0.05	1	FALSE	FALSE	FALSE	FALSE	FALSE
CNVblock__USP37	CNVblock__	TRUE	variance_prefilter	0.381414	FALSE	0.534444				FALSE														0.05	1	0.05	1	0.05	1	FALSE	FALSE	FALSE	FALSE	FALSE
CNVblock__CNOT9	CNVblock__	TRUE	variance_prefilter	0.381414	FALSE	0.534444				FALSE														0.05	1	0.05	1	0.05	1	FALSE	FALSE	FALSE	FALSE	FALSE
CNVblock__PLCD4	CNVblock__	TRUE	variance_prefilter	0.353535	FALSE	0.534444				FALSE														0.05	1	0.05	1	0.05	1	FALSE	FALSE	FALSE	FALSE	FALSE
CNVblock__ZNF142	CNVblock__	TRUE	variance_prefilter	0.353535	FALSE	0.534444				FALSE														0.05	1	0.05	1	0.05	1	FALSE	FALSE	FALSE	FALSE	FALSE
CNVblock__BCS1L	CNVblock__	TRUE	variance_prefilter	0.353535	FALSE	0.534444				FALSE														0.05	1	0.05	1	0.05	1	FALSE	FALSE	FALSE	FALSE	FALSE
CNVblock__RNF25	CNVblock__	TRUE	variance_prefilter	0.353535	FALSE	0.534444				FALSE														0.05	1	0.05	1	0.05	1	FALSE	FALSE	FALSE	FALSE	FALSE
CNVblock__STK36	CNVblock__	TRUE	variance_prefilter	0.353535	FALSE	0.534444				FALSE														0.05	1	0.05	1	0.05	1	FALSE	FALSE	FALSE	FALSE	FALSE
CNVblock__TTLL4	CNVblock__	TRUE	variance_prefilter	0.353535	FALSE	0.534444				FALSE														0.05	1	0.05	1	0.05	1	FALSE	FALSE	FALSE	FALSE	FALSE
CNVblock__CYP27A1	CNVblock__	TRUE	variance_prefilter	0.369596	FALSE	0.534444				FALSE														0.05	1	0.05	1	0.05	1	FALSE	FALSE	FALSE	FALSE	FALSE
CNVblock__PRKAG3	CNVblock__	TRUE	variance_prefilter	0.344545	FALSE	0.534444				FALSE														0.05	1	0.05	1	0.05	1	FALSE	FALSE	FALSE	FALSE	FALSE
CNVblock__WNT6	CNVblock__	TRUE	variance_prefilter	0.296061	FALSE	0.534444				FALSE														0.05	1	0.05	1	0.05	1	FALSE	FALSE	FALSE	FALSE	FALSE
CNVblock__WNT10A	CNVblock__	TRUE	variance_prefilter	0.296061	FALSE	0.534444				FALSE														0.05	1	0.05	1	0.05	1	FALSE	FALSE	FALSE	FALSE	FALSE
CNVblock__CDK5R2	CNVblock__	TRUE	variance_prefilter	0.296061	FALSE	0.534444				FALSE														0.05	1	0.05	1	0.05	1	FALSE	FALSE	FALSE	FALSE	FALSE
CNVblock__FEV	CNVblock__	TRUE	variance_prefilter	0.296061	FALSE	0.534444				FALSE														0.05	1	0.05	1	0.05	1	FALSE	FALSE	FALSE	FALSE	FALSE
CNVblock__CRYBA2	CNVblock__	TRUE	variance_prefilter	0.296061	FALSE	0.534444				FALSE														0.05	1	0.05	1	0.05	1	FALSE	FALSE	FALSE	FALSE	FALSE
CNVblock__CFAP65	CNVblock__	TRUE	variance_prefilter	0.296061	FALSE	0.534444				FALSE														0.05	1	0.05	1	0.05	1	FALSE	FALSE	FALSE	FALSE	FALSE
CNVblock__IHH	CNVblock__	TRUE	variance_prefilter	0.296061	FALSE	0.534444				FALSE														0.05	1	0.05	1	0.05	1	FALSE	FALSE	FALSE	FALSE	FALSE
CNVblock__NHEJ1	CNVblock__	TRUE	variance_prefilter	0.288485	FALSE	0.534444				FALSE														0.05	1	0.05	1	0.05	1	FALSE	FALSE	FALSE	FALSE	FALSE
CNVblock__SLC23A3	CNVblock__	TRUE	variance_prefilter	0.288485	FALSE	0.534444				FALSE														0.05	1	0.05	1	0.05	1	FALSE	FALSE	FALSE	FALSE	FALSE
CNVblock__CNPPD1	CNVblock__	TRUE	variance_prefilter	0.288485	FALSE	0.534444				FALSE														0.05	1	0.05	1	0.05	1	FALSE	FALSE	FALSE	FALSE	FALSE
CNVblock__RETREG2	CNVblock__	TRUE	variance_prefilter	0.288485	FALSE	0.534444				FALSE														0.05	1	0.05	1	0.05	1	FALSE	FALSE	FALSE	FALSE	FALSE
CNVblock__ZFAND2B	CNVblock__	TRUE	variance_prefilter	0.288485	FALSE	0.534444				FALSE														0.05	1	0.05	1	0.05	1	FALSE	FALSE	FALSE	FALSE	FALSE
CNVblock__ABCB6	CNVblock__	TRUE	variance_prefilter	0.288485	FALSE	0.534444				FALSE														0.05	1	0.05	1	0.05	1	FALSE	FALSE	FALSE	FALSE	FALSE
CNVblock__ATG9A	CNVblock__	TRUE	variance_prefilter	0.288485	FALSE	0.534444				FALSE														0.05	1	0.05	1	0.05	1	FALSE	FALSE	FALSE	FALSE	FALSE
CNVblock__ANKZF1	CNVblock__	TRUE	variance_prefilter	0.288485	FALSE	0.534444				FALSE														0.05	1	0.05	1	0.05	1	FALSE	FALSE	FALSE	FALSE	FALSE
CNVblock__GLB1L	CNVblock__	TRUE	variance_prefilter	0.288485	FALSE	0.534444				FALSE														0.05	1	0.05	1	0.05	1	FALSE	FALSE	FALSE	FALSE	FALSE
CNVblock__STK16	CNVblock__	TRUE	variance_prefilter	0.288485	FALSE	0.534444				FALSE														0.05	1	0.05	1	0.05	1	FALSE	FALSE	FALSE	FALSE	FALSE
CNVblock__TUBA4A	CNVblock__	TRUE	variance_prefilter	0.288485	FALSE	0.534444				FALSE														0.05	1	0.05	1	0.05	1	FALSE	FALSE	FALSE	FALSE	FALSE
CNVblock__TUBA4B	CNVblock__	TRUE	variance_prefilter	0.288485	FALSE	0.534444				FALSE														0.05	1	0.05	1	0.05	1	FALSE	FALSE	FALSE	FALSE	FALSE
CNVblock__DNAJB2	CNVblock__	TRUE	variance_prefilter	0.288485	FALSE	0.534444				FALSE														0.05	1	0.05	1	0.05	1	FALSE	FALSE	FALSE	FALSE	FALSE
CNVblock__PTPRN	CNVblock__	TRUE	variance_prefilter	0.288485	FALSE	0.534444				FALSE														0.05	1	0.05	1	0.05	1	FALSE	FALSE	FALSE	FALSE	FALSE
CNVblock__RESP18	CNVblock__	TRUE	variance_prefilter	0.288485	FALSE	0.534444				FALSE														0.05	1	0.05	1	0.05	1	FALSE	FALSE	FALSE	FALSE	FALSE
CNVblock__DNPEP	CNVblock__	TRUE	variance_prefilter	0.288485	FALSE	0.534444				FALSE														0.05	1	0.05	1	0.05	1	FALSE	FALSE	FALSE	FALSE	FALSE
CNVblock__DES	CNVblock__	TRUE	variance_prefilter	0.288485	FALSE	0.534444				FALSE														0.05	1	0.05	1	0.05	1	FALSE	FALSE	FALSE	FALSE	FALSE
CNVblock__SPEG	CNVblock__	TRUE	variance_prefilter	0.284747	FALSE	0.534444				FALSE														0.05	1	0.05	1	0.05	1	FALSE	FALSE	FALSE	FALSE	FALSE
CNVblock__GMPPA	CNVblock__	TRUE	variance_prefilter	0.284747	FALSE	0.534444				FALSE														0.05	1	0.05	1	0.05	1	FALSE	FALSE	FALSE	FALSE	FALSE
CNVblock__ASIC4	CNVblock__	TRUE	variance_prefilter	0.284747	FALSE	0.534444				FALSE														0.05	1	0.05	1	0.05	1	FALSE	FALSE	FALSE	FALSE	FALSE
CNVblock__CHPF	CNVblock__	TRUE	variance_prefilter	0.284747	FALSE	0.534444				FALSE														0.05	1	0.05	1	0.05	1	FALSE	FALSE	FALSE	FALSE	FALSE
CNVblock__TMEM198	CNVblock__	TRUE	variance_prefilter	0.284747	FALSE	0.534444				FALSE														0.05	1	0.05	1	0.05	1	FALSE	FALSE	FALSE	FALSE	FALSE
CNVblock__OBSL1	CNVblock__	TRUE	variance_prefilter	0.284747	FALSE	0.534444				FALSE														0.05	1	0.05	1	0.05	1	FALSE	FALSE	FALSE	FALSE	FALSE
CNVblock__INHA	CNVblock__	TRUE	variance_prefilter	0.284747	FALSE	0.534444				FALSE														0.05	1	0.05	1	0.05	1	FALSE	FALSE	FALSE	FALSE	FALSE
CNVblock__STK11IP	CNVblock__	TRUE	variance_prefilter	0.284747	FALSE	0.534444				FALSE														0.05	1	0.05	1	0.05	1	FALSE	FALSE	FALSE	FALSE	FALSE
CNVblock__SLC4A3	CNVblock__	TRUE	variance_prefilter	0.296566	FALSE	0.534444				FALSE														0.05	1	0.05	1	0.05	1	FALSE	FALSE	FALSE	FALSE	FALSE
CNVblock__EPHA4	CNVblock__	TRUE	variance_prefilter	0.308182	FALSE	0.534444				FALSE														0.05	1	0.05	1	0.05	1	FALSE	FALSE	FALSE	FALSE	FALSE
CNVblock__PAX3	CNVblock__	TRUE	variance_prefilter	0.308182	FALSE	0.534444				FALSE														0.05	1	0.05	1	0.05	1	FALSE	FALSE	FALSE	FALSE	FALSE
CNVblock__SGPP2	CNVblock__	TRUE	variance_prefilter	0.308182	FALSE	0.534444				FALSE														0.05	1	0.05	1	0.05	1	FALSE	FALSE	FALSE	FALSE	FALSE
CNVblock__FARSB	CNVblock__	TRUE	variance_prefilter	0.310707	FALSE	0.534444				FALSE														0.05	1	0.05	1	0.05	1	FALSE	FALSE	FALSE	FALSE	FALSE
CNVblock__MOGAT1	CNVblock__	TRUE	variance_prefilter	0.380909	FALSE	0.534444				FALSE														0.05	1	0.05	1	0.05	1	FALSE	FALSE	FALSE	FALSE	FALSE
CNVblock__ACSL3	CNVblock__	TRUE	variance_prefilter	0.436768	FALSE	0.534444				FALSE														0.05	1	0.05	1	0.05	1	FALSE	FALSE	FALSE	FALSE	FALSE
CNVblock__KCNE4	CNVblock__	TRUE	variance_prefilter	0.436768	FALSE	0.534444				FALSE														0.05	1	0.05	1	0.05	1	FALSE	FALSE	FALSE	FALSE	FALSE
CNVblock__SCG2	CNVblock__	TRUE	variance_prefilter	0.436768	FALSE	0.534444				FALSE														0.05	1	0.05	1	0.05	1	FALSE	FALSE	FALSE	FALSE	FALSE
CNVblock__AP1S3	CNVblock__	TRUE	variance_prefilter	0.436768	FALSE	0.534444				FALSE														0.05	1	0.05	1	0.05	1	FALSE	FALSE	FALSE	FALSE	FALSE
CNVblock__WDFY1	CNVblock__	TRUE	variance_prefilter	0.436768	FALSE	0.534444				FALSE														0.05	1	0.05	1	0.05	1	FALSE	FALSE	FALSE	FALSE	FALSE
CNVblock__MRPL44	CNVblock__	TRUE	variance_prefilter	0.436768	FALSE	0.534444				FALSE														0.05	1	0.05	1	0.05	1	FALSE	FALSE	FALSE	FALSE	FALSE
CNVblock__SERPINE2	CNVblock__	TRUE	variance_prefilter	0.436768	FALSE	0.534444				FALSE														0.05	1	0.05	1	0.05	1	FALSE	FALSE	FALSE	FALSE	FALSE
CNVblock__FAM124B	CNVblock__	TRUE	variance_prefilter	0.436768	FALSE	0.534444				FALSE														0.05	1	0.05	1	0.05	1	FALSE	FALSE	FALSE	FALSE	FALSE
CNVblock__CUL3	CNVblock__	TRUE	variance_prefilter	0.436768	FALSE	0.534444				FALSE														0.05	1	0.05	1	0.05	1	FALSE	FALSE	FALSE	FALSE	FALSE
CNVblock__CCDC195	CNVblock__	TRUE	variance_prefilter	0.436768	FALSE	0.534444				FALSE														0.05	1	0.05	1	0.05	1	FALSE	FALSE	FALSE	FALSE	FALSE
CNVblock__DOCK10	CNVblock__	TRUE	variance_prefilter	0.441515	FALSE	0.534444				FALSE														0.05	1	0.05	1	0.05	1	FALSE	FALSE	FALSE	FALSE	FALSE
CNVblock__NYAP2	CNVblock__	TRUE	variance_prefilter	0.441515	FALSE	0.534444				FALSE														0.05	1	0.05	1	0.05	1	FALSE	FALSE	FALSE	FALSE	FALSE
CNVblock__IRS1	CNVblock__	TRUE	variance_prefilter	0.441515	FALSE	0.534444				FALSE														0.05	1	0.05	1	0.05	1	FALSE	FALSE	FALSE	FALSE	FALSE
CNVblock__RHBDD1	CNVblock__	TRUE	variance_prefilter	0.356667	FALSE	0.534444				FALSE														0.05	1	0.05	1	0.05	1	FALSE	FALSE	FALSE	FALSE	FALSE
CNVblock__COL4A4	CNVblock__	TRUE	variance_prefilter	0.319596	FALSE	0.534444				FALSE														0.05	1	0.05	1	0.05	1	FALSE	FALSE	FALSE	FALSE	FALSE
CNVblock__COL4A3	CNVblock__	TRUE	variance_prefilter	0.319596	FALSE	0.534444				FALSE														0.05	1	0.05	1	0.05	1	FALSE	FALSE	FALSE	FALSE	FALSE
CNVblock__MFF	CNVblock__	TRUE	variance_prefilter	0.319596	FALSE	0.534444				FALSE														0.05	1	0.05	1	0.05	1	FALSE	FALSE	FALSE	FALSE	FALSE
CNVblock__TM4SF20	CNVblock__	TRUE	variance_prefilter	0.319596	FALSE	0.534444				FALSE														0.05	1	0.05	1	0.05	1	FALSE	FALSE	FALSE	FALSE	FALSE
CNVblock__AGFG1	CNVblock__	TRUE	variance_prefilter	0.319596	FALSE	0.534444				FALSE														0.05	1	0.05	1	0.05	1	FALSE	FALSE	FALSE	FALSE	FALSE
CNVblock__SCYGR4	CNVblock__	TRUE	variance_prefilter	0.333232	FALSE	0.534444				FALSE														0.05	1	0.05	1	0.05	1	FALSE	FALSE	FALSE	FALSE	FALSE
CNVblock__SLC19A3	CNVblock__	TRUE	variance_prefilter	0.333232	FALSE	0.534444				FALSE														0.05	1	0.05	1	0.05	1	FALSE	FALSE	FALSE	FALSE	FALSE
CNVblock__CCL20	CNVblock__	TRUE	variance_prefilter	0.333232	FALSE	0.534444				FALSE														0.05	1	0.05	1	0.05	1	FALSE	FALSE	FALSE	FALSE	FALSE
CNVblock__DAW1	CNVblock__	TRUE	variance_prefilter	0.343434	FALSE	0.534444				FALSE														0.05	1	0.05	1	0.05	1	FALSE	FALSE	FALSE	FALSE	FALSE
CNVblock__SPHKAP	CNVblock__	TRUE	variance_prefilter	0.343434	FALSE	0.534444				FALSE														0.05	1	0.05	1	0.05	1	FALSE	FALSE	FALSE	FALSE	FALSE
CNVblock__PID1	CNVblock__	TRUE	variance_prefilter	0.383434	FALSE	0.534444				FALSE														0.05	1	0.05	1	0.05	1	FALSE	FALSE	FALSE	FALSE	FALSE
CNVblock__DNER	CNVblock__	TRUE	variance_prefilter	0.422626	FALSE	0.534444				FALSE														0.05	1	0.05	1	0.05	1	FALSE	FALSE	FALSE	FALSE	FALSE
CNVblock__TRIP12	CNVblock__	TRUE	variance_prefilter	0.41404	FALSE	0.534444				FALSE														0.05	1	0.05	1	0.05	1	FALSE	FALSE	FALSE	FALSE	FALSE
CNVblock__FBXO36	CNVblock__	TRUE	variance_prefilter	0.41404	FALSE	0.534444				FALSE														0.05	1	0.05	1	0.05	1	FALSE	FALSE	FALSE	FALSE	FALSE
CNVblock__SLC16A14	CNVblock__	TRUE	variance_prefilter	0.41404	FALSE	0.534444				FALSE														0.05	1	0.05	1	0.05	1	FALSE	FALSE	FALSE	FALSE	FALSE
CNVblock__SP110	CNVblock__	TRUE	variance_prefilter	0.41404	FALSE	0.534444				FALSE														0.05	1	0.05	1	0.05	1	FALSE	FALSE	FALSE	FALSE	FALSE
CNVblock__SP140	CNVblock__	TRUE	variance_prefilter	0.41404	FALSE	0.534444				FALSE														0.05	1	0.05	1	0.05	1	FALSE	FALSE	FALSE	FALSE	FALSE
CNVblock__SP140L	CNVblock__	TRUE	variance_prefilter	0.41404	FALSE	0.534444				FALSE														0.05	1	0.05	1	0.05	1	FALSE	FALSE	FALSE	FALSE	FALSE
CNVblock__SP100	CNVblock__	TRUE	variance_prefilter	0.41404	FALSE	0.534444				FALSE														0.05	1	0.05	1	0.05	1	FALSE	FALSE	FALSE	FALSE	FALSE
CNVblock__CAB39	CNVblock__	TRUE	variance_prefilter	0.41404	FALSE	0.534444				FALSE														0.05	1	0.05	1	0.05	1	FALSE	FALSE	FALSE	FALSE	FALSE
CNVblock__ITM2C	CNVblock__	TRUE	variance_prefilter	0.41404	FALSE	0.534444				FALSE														0.05	1	0.05	1	0.05	1	FALSE	FALSE	FALSE	FALSE	FALSE
CNVblock__GPR55	CNVblock__	TRUE	variance_prefilter	0.41404	FALSE	0.534444				FALSE														0.05	1	0.05	1	0.05	1	FALSE	FALSE	FALSE	FALSE	FALSE
CNVblock__SPATA3	CNVblock__	TRUE	variance_prefilter	0.41404	FALSE	0.534444				FALSE														0.05	1	0.05	1	0.05	1	FALSE	FALSE	FALSE	FALSE	FALSE
CNVblock__C2orf72	CNVblock__	TRUE	variance_prefilter	0.41404	FALSE	0.534444				FALSE														0.05	1	0.05	1	0.05	1	FALSE	FALSE	FALSE	FALSE	FALSE
CNVblock__PSMD1	CNVblock__	TRUE	variance_prefilter	0.420606	FALSE	0.534444				FALSE														0.05	1	0.05	1	0.05	1	FALSE	FALSE	FALSE	FALSE	FALSE
CNVblock__HTR2B	CNVblock__	TRUE	variance_prefilter	0.420606	FALSE	0.534444				FALSE														0.05	1	0.05	1	0.05	1	FALSE	FALSE	FALSE	FALSE	FALSE
CNVblock__ARMC9	CNVblock__	TRUE	variance_prefilter	0.420606	FALSE	0.534444				FALSE														0.05	1	0.05	1	0.05	1	FALSE	FALSE	FALSE	FALSE	FALSE
CNVblock__B3GNT7	CNVblock__	TRUE	variance_prefilter	0.420606	FALSE	0.534444				FALSE														0.05	1	0.05	1	0.05	1	FALSE	FALSE	FALSE	FALSE	FALSE
CNVblock__NCL	CNVblock__	TRUE	variance_prefilter	0.420606	FALSE	0.534444				FALSE														0.05	1	0.05	1	0.05	1	FALSE	FALSE	FALSE	FALSE	FALSE
CNVblock__NMUR1	CNVblock__	TRUE	variance_prefilter	0.420606	FALSE	0.534444				FALSE														0.05	1	0.05	1	0.05	1	FALSE	FALSE	FALSE	FALSE	FALSE
CNVblock__TEX44	CNVblock__	TRUE	variance_prefilter	0.420606	FALSE	0.534444				FALSE														0.05	1	0.05	1	0.05	1	FALSE	FALSE	FALSE	FALSE	FALSE
CNVblock__PTMA	CNVblock__	TRUE	variance_prefilter	0.46303	FALSE	0.534444				FALSE														0.05	1	0.05	1	0.05	1	FALSE	FALSE	FALSE	FALSE	FALSE
CNVblock__PDE6D	CNVblock__	TRUE	variance_prefilter	0.46303	FALSE	0.534444				FALSE														0.05	1	0.05	1	0.05	1	FALSE	FALSE	FALSE	FALSE	FALSE
CNVblock__COPS7B	CNVblock__	TRUE	variance_prefilter	0.46303	FALSE	0.534444				FALSE														0.05	1	0.05	1	0.05	1	FALSE	FALSE	FALSE	FALSE	FALSE
CNVblock__NPPC	CNVblock__	TRUE	variance_prefilter	0.46303	FALSE	0.534444				FALSE														0.05	1	0.05	1	0.05	1	FALSE	FALSE	FALSE	FALSE	FALSE
CNVblock__DIS3L2	CNVblock__	TRUE	variance_prefilter	0.46303	FALSE	0.534444				FALSE														0.05	1	0.05	1	0.05	1	FALSE	FALSE	FALSE	FALSE	FALSE
CNVblock__ALPP	CNVblock__	TRUE	variance_prefilter	0.46303	FALSE	0.534444				FALSE														0.05	1	0.05	1	0.05	1	FALSE	FALSE	FALSE	FALSE	FALSE
CNVblock__ALPG	CNVblock__	TRUE	variance_prefilter	0.46303	FALSE	0.534444				FALSE														0.05	1	0.05	1	0.05	1	FALSE	FALSE	FALSE	FALSE	FALSE
CNVblock__ALPI	CNVblock__	TRUE	variance_prefilter	0.46303	FALSE	0.534444				FALSE														0.05	1	0.05	1	0.05	1	FALSE	FALSE	FALSE	FALSE	FALSE
CNVblock__ECEL1	CNVblock__	TRUE	variance_prefilter	0.46303	FALSE	0.534444				FALSE														0.05	1	0.05	1	0.05	1	FALSE	FALSE	FALSE	FALSE	FALSE
CNVblock__PRSS56	CNVblock__	TRUE	variance_prefilter	0.46303	FALSE	0.534444				FALSE														0.05	1	0.05	1	0.05	1	FALSE	FALSE	FALSE	FALSE	FALSE
CNVblock__CHRND	CNVblock__	TRUE	variance_prefilter	0.46303	FALSE	0.534444				FALSE														0.05	1	0.05	1	0.05	1	FALSE	FALSE	FALSE	FALSE	FALSE
CNVblock__CHRNG	CNVblock__	TRUE	variance_prefilter	0.46303	FALSE	0.534444				FALSE														0.05	1	0.05	1	0.05	1	FALSE	FALSE	FALSE	FALSE	FALSE
CNVblock__TIGD1	CNVblock__	TRUE	variance_prefilter	0.46303	FALSE	0.534444				FALSE														0.05	1	0.05	1	0.05	1	FALSE	FALSE	FALSE	FALSE	FALSE
CNVblock__EIF4E2	CNVblock__	TRUE	variance_prefilter	0.46303	FALSE	0.534444				FALSE														0.05	1	0.05	1	0.05	1	FALSE	FALSE	FALSE	FALSE	FALSE
CNVblock__EFHD1	CNVblock__	TRUE	variance_prefilter	0.46303	FALSE	0.534444				FALSE														0.05	1	0.05	1	0.05	1	FALSE	FALSE	FALSE	FALSE	FALSE
CNVblock__GIGYF2	CNVblock__	TRUE	variance_prefilter	0.46303	FALSE	0.534444				FALSE														0.05	1	0.05	1	0.05	1	FALSE	FALSE	FALSE	FALSE	FALSE
CNVblock__KCNJ13	CNVblock__	TRUE	variance_prefilter	0.46303	FALSE	0.534444				FALSE														0.05	1	0.05	1	0.05	1	FALSE	FALSE	FALSE	FALSE	FALSE
CNVblock__SNORC	CNVblock__	TRUE	variance_prefilter	0.46303	FALSE	0.534444				FALSE														0.05	1	0.05	1	0.05	1	FALSE	FALSE	FALSE	FALSE	FALSE
CNVblock__NGEF	CNVblock__	TRUE	variance_prefilter	0.46303	FALSE	0.534444				FALSE														0.05	1	0.05	1	0.05	1	FALSE	FALSE	FALSE	FALSE	FALSE
CNVblock__NEU2	CNVblock__	TRUE	variance_prefilter	0.46303	FALSE	0.534444				FALSE														0.05	1	0.05	1	0.05	1	FALSE	FALSE	FALSE	FALSE	FALSE
CNVblock__INPP5D	CNVblock__	TRUE	variance_prefilter	0.46303	FALSE	0.534444				FALSE														0.05	1	0.05	1	0.05	1	FALSE	FALSE	FALSE	FALSE	FALSE
CNVblock__ATG16L1	CNVblock__	TRUE	variance_prefilter	0.46303	FALSE	0.534444				FALSE														0.05	1	0.05	1	0.05	1	FALSE	FALSE	FALSE	FALSE	FALSE
CNVblock__SAG	CNVblock__	TRUE	variance_prefilter	0.46303	FALSE	0.534444				FALSE														0.05	1	0.05	1	0.05	1	FALSE	FALSE	FALSE	FALSE	FALSE
CNVblock__DGKD	CNVblock__	TRUE	variance_prefilter	0.453636	FALSE	0.534444				FALSE														0.05	1	0.05	1	0.05	1	FALSE	FALSE	FALSE	FALSE	FALSE
CNVblock__USP40	CNVblock__	TRUE	variance_prefilter	0.464242	FALSE	0.534444				FALSE														0.05	1	0.05	1	0.05	1	FALSE	FALSE	FALSE	FALSE	FALSE
CNVblock__UGT1A8	CNVblock__	TRUE	variance_prefilter	0.473838	FALSE	0.534444				FALSE														0.05	1	0.05	1	0.05	1	FALSE	FALSE	FALSE	FALSE	FALSE
CNVblock__UGT1A10	CNVblock__	TRUE	variance_prefilter	0.473838	FALSE	0.534444				FALSE														0.05	1	0.05	1	0.05	1	FALSE	FALSE	FALSE	FALSE	FALSE
CNVblock__UGT1A9	CNVblock__	TRUE	variance_prefilter	0.473838	FALSE	0.534444				FALSE														0.05	1	0.05	1	0.05	1	FALSE	FALSE	FALSE	FALSE	FALSE
CNVblock__UGT1A7	CNVblock__	TRUE	variance_prefilter	0.473838	FALSE	0.534444				FALSE														0.05	1	0.05	1	0.05	1	FALSE	FALSE	FALSE	FALSE	FALSE
CNVblock__UGT1A6	CNVblock__	TRUE	variance_prefilter	0.473838	FALSE	0.534444				FALSE														0.05	1	0.05	1	0.05	1	FALSE	FALSE	FALSE	FALSE	FALSE
CNVblock__UGT1A5	CNVblock__	TRUE	variance_prefilter	0.473838	FALSE	0.534444				FALSE														0.05	1	0.05	1	0.05	1	FALSE	FALSE	FALSE	FALSE	FALSE
CNVblock__UGT1A4	CNVblock__	TRUE	variance_prefilter	0.473838	FALSE	0.534444				FALSE														0.05	1	0.05	1	0.05	1	FALSE	FALSE	FALSE	FALSE	FALSE
CNVblock__UGT1A3	CNVblock__	TRUE	variance_prefilter	0.473838	FALSE	0.534444				FALSE														0.05	1	0.05	1	0.05	1	FALSE	FALSE	FALSE	FALSE	FALSE
CNVblock__UGT1A1	CNVblock__	TRUE	variance_prefilter	0.473838	FALSE	0.534444				FALSE														0.05	1	0.05	1	0.05	1	FALSE	FALSE	FALSE	FALSE	FALSE
CNVblock__MROH2A	CNVblock__	TRUE	variance_prefilter	0.473838	FALSE	0.534444				FALSE														0.05	1	0.05	1	0.05	1	FALSE	FALSE	FALSE	FALSE	FALSE
CNVblock__HJURP	CNVblock__	TRUE	variance_prefilter	0.473838	FALSE	0.534444				FALSE														0.05	1	0.05	1	0.05	1	FALSE	FALSE	FALSE	FALSE	FALSE
CNVblock__TRPM8	CNVblock__	TRUE	variance_prefilter	0.473838	FALSE	0.534444				FALSE														0.05	1	0.05	1	0.05	1	FALSE	FALSE	FALSE	FALSE	FALSE
CNVblock__SPP2	CNVblock__	TRUE	variance_prefilter	0.473838	FALSE	0.534444				FALSE														0.05	1	0.05	1	0.05	1	FALSE	FALSE	FALSE	FALSE	FALSE
CNVblock__ARL4C	CNVblock__	TRUE	variance_prefilter	0.431818	FALSE	0.534444				FALSE														0.05	1	0.05	1	0.05	1	FALSE	FALSE	FALSE	FALSE	FALSE
CNVblock__SH3BP4	CNVblock__	TRUE	variance_prefilter	0.431818	FALSE	0.534444				FALSE														0.05	1	0.05	1	0.05	1	FALSE	FALSE	FALSE	FALSE	FALSE
CNVblock__AGAP1	CNVblock__	TRUE	variance_prefilter	0.483232	FALSE	0.534444				FALSE														0.05	1	0.05	1	0.05	1	FALSE	FALSE	FALSE	FALSE	FALSE
CNVblock__GBX2	CNVblock__	TRUE	variance_prefilter	0.483232	FALSE	0.534444				FALSE														0.05	1	0.05	1	0.05	1	FALSE	FALSE	FALSE	FALSE	FALSE
CNVblock__ASB18	CNVblock__	TRUE	variance_prefilter	0.483232	FALSE	0.534444				FALSE														0.05	1	0.05	1	0.05	1	FALSE	FALSE	FALSE	FALSE	FALSE
CNVblock__IQCA1	CNVblock__	TRUE	variance_prefilter	0.483232	FALSE	0.534444				FALSE														0.05	1	0.05	1	0.05	1	FALSE	FALSE	FALSE	FALSE	FALSE
CNVblock__ACKR3	CNVblock__	FALSE		0.583737	TRUE	0.534444	0.218013	0.218013	100	TRUE			0.0356185	0.601521	mwu	0.0448693	0.602623	0.347691	1.41579	0.0244745	0.394143	0.399618	1.49125	0.05	1	0.05	1	0.05	1	TRUE	TRUE	TRUE	FALSE	TRUE
CNVblock__COPS8	CNVblock__	FALSE		0.583737	TRUE	0.534444	0.218013	0.218013	100	TRUE			0.0356185	0.601521	mwu	0.0448693	0.602623	0.347691	1.41579	0.0244745	0.394143	0.399618	1.49125	0.05	1	0.05	1	0.05	1	TRUE	TRUE	TRUE	FALSE	TRUE
CNVblock__COL6A3	CNVblock__	FALSE		0.583737	TRUE	0.534444	0.218013	0.218013	100	TRUE			0.0356185	0.601521	mwu	0.0448693	0.602623	0.347691	1.41579	0.0244745	0.394143	0.399618	1.49125	0.05	1	0.05	1	0.05	1	TRUE	TRUE	TRUE	FALSE	TRUE
CNVblock__MLPH	CNVblock__	FALSE		0.583737	TRUE	0.534444	0.218013	0.218013	100	TRUE			0.0356185	0.601521	mwu	0.0448693	0.602623	0.347691	1.41579	0.0244745	0.394143	0.399618	1.49125	0.05	1	0.05	1	0.05	1	TRUE	TRUE	TRUE	FALSE	TRUE
CNVblock__RAB17	CNVblock__	FALSE		0.628182	TRUE	0.534444	0.236556	0.236556	100	TRUE			0.0241782	0.592538	mwu	0.02644	0.590379	0.369916	1.44761	0.0138273	0.388704	0.420525	1.52276	0.05	1	0.05	1	0.05	1	TRUE	TRUE	TRUE	FALSE	TRUE
CNVblock__LRRFIP1	CNVblock__	FALSE		0.628182	TRUE	0.534444	0.236556	0.236556	100	TRUE			0.0241782	0.592538	mwu	0.02644	0.590379	0.369916	1.44761	0.0138273	0.388704	0.420525	1.52276	0.05	1	0.05	1	0.05	1	TRUE	TRUE	TRUE	FALSE	TRUE
CNVblock__RBM44	CNVblock__	FALSE		0.644848	TRUE	0.534444	0.173355	0.173355	100	TRUE			0.0874678	0.632553	mwu	0.0472732	0.602623	0.34469	1.41155	0.0535993	0.420865	0.334523	1.39727	0.05	1	0.05	1	0.05	1	FALSE	TRUE	FALSE	FALSE	TRUE
CNVblock__RAMP1	CNVblock__	FALSE		0.575657	TRUE	0.534444	0.199387	0.199387	100	TRUE			0.0523083	0.601521	mwu	0.04023	0.602623	0.377232	1.45824	0.0445543	0.410915	0.367465	1.44407	0.05	1	0.05	1	0.05	1	FALSE	TRUE	TRUE	FALSE	TRUE
CNVblock__UBE2F	CNVblock__	FALSE		0.575657	TRUE	0.534444	0.199387	0.199387	100	TRUE			0.0523083	0.601521	mwu	0.04023	0.602623	0.377232	1.45824	0.0445543	0.410915	0.367465	1.44407	0.05	1	0.05	1	0.05	1	FALSE	TRUE	TRUE	FALSE	TRUE
CNVblock__UBE2F-SCLY	CNVblock__	FALSE		0.534444	TRUE	0.534444	0.23555	0.23555	100	TRUE			0.0282389	0.599469	mwu	0.0110938	0.590379	0.536265	1.70961	0.0122325	0.388397	0.525389	1.69112	0.05	1	0.05	1	0.05	1	TRUE	TRUE	TRUE	FALSE	TRUE
CNVblock__SCLY	CNVblock__	FALSE		0.534444	TRUE	0.534444	0.23555	0.23555	100	TRUE			0.0282389	0.599469	mwu	0.0110938	0.590379	0.536265	1.70961	0.0122325	0.388397	0.525389	1.69112	0.05	1	0.05	1	0.05	1	TRUE	TRUE	TRUE	FALSE	TRUE
CNVblock__ESPNL	CNVblock__	FALSE		0.534444	TRUE	0.534444	0.23555	0.23555	100	TRUE			0.0282389	0.599469	mwu	0.0110938	0.590379	0.536265	1.70961	0.0122325	0.388397	0.525389	1.69112	0.05	1	0.05	1	0.05	1	TRUE	TRUE	TRUE	FALSE	TRUE
CNVblock__KLHL30	CNVblock__	FALSE		0.534444	TRUE	0.534444	0.23555	0.23555	100	TRUE			0.0282389	0.599469	mwu	0.0110938	0.590379	0.536265	1.70961	0.0122325	0.388397	0.525389	1.69112	0.05	1	0.05	1	0.05	1	TRUE	TRUE	TRUE	FALSE	TRUE
CNVblock__ERFE	CNVblock__	FALSE		0.534444	TRUE	0.534444	0.23555	0.23555	100	TRUE			0.0282389	0.599469	mwu	0.0110938	0.590379	0.536265	1.70961	0.0122325	0.388397	0.525389	1.69112	0.05	1	0.05	1	0.05	1	TRUE	TRUE	TRUE	FALSE	TRUE
CNVblock__ILKAP	CNVblock__	FALSE		0.534444	TRUE	0.534444	0.23555	0.23555	100	TRUE			0.0282389	0.599469	mwu	0.0110938	0.590379	0.536265	1.70961	0.0122325	0.388397	0.525389	1.69112	0.05	1	0.05	1	0.05	1	TRUE	TRUE	TRUE	FALSE	TRUE
CNVblock__HES6	CNVblock__	FALSE		0.534444	TRUE	0.534444	0.23555	0.23555	100	TRUE			0.0282389	0.599469	mwu	0.0110938	0.590379	0.536265	1.70961	0.0122325	0.388397	0.525389	1.69112	0.05	1	0.05	1	0.05	1	TRUE	TRUE	TRUE	FALSE	TRUE
CNVblock__PER2	CNVblock__	FALSE		0.534444	TRUE	0.534444	0.23555	0.23555	100	TRUE			0.0282389	0.599469	mwu	0.0110938	0.590379	0.536265	1.70961	0.0122325	0.388397	0.525389	1.69112	0.05	1	0.05	1	0.05	1	TRUE	TRUE	TRUE	FALSE	TRUE
CNVblock__TRAF3IP1	CNVblock__	FALSE		0.534444	TRUE	0.534444	0.23555	0.23555	100	TRUE			0.0282389	0.599469	mwu	0.0110938	0.590379	0.536265	1.70961	0.0122325	0.388397	0.525389	1.69112	0.05	1	0.05	1	0.05	1	TRUE	TRUE	TRUE	FALSE	TRUE
CNVblock__ASB1	CNVblock__	TRUE	variance_prefilter	0.532828	FALSE	0.534444				FALSE														0.05	1	0.05	1	0.05	1	FALSE	FALSE	FALSE	FALSE	FALSE
CNVblock__TWIST2	CNVblock__	TRUE	variance_prefilter	0.530404	FALSE	0.534444				FALSE														0.05	1	0.05	1	0.05	1	FALSE	FALSE	FALSE	FALSE	FALSE
CNVblock__HDAC4	CNVblock__	TRUE	variance_prefilter	0.530404	FALSE	0.534444				FALSE														0.05	1	0.05	1	0.05	1	FALSE	FALSE	FALSE	FALSE	FALSE
CNVblock__NDUFA10	CNVblock__	TRUE	variance_prefilter	0.530404	FALSE	0.534444				FALSE														0.05	1	0.05	1	0.05	1	FALSE	FALSE	FALSE	FALSE	FALSE
CNVblock__OR6B2	CNVblock__	TRUE	variance_prefilter	0.530404	FALSE	0.534444				FALSE														0.05	1	0.05	1	0.05	1	FALSE	FALSE	FALSE	FALSE	FALSE
CNVblock__OR6B3	CNVblock__	TRUE	variance_prefilter	0.530404	FALSE	0.534444				FALSE														0.05	1	0.05	1	0.05	1	FALSE	FALSE	FALSE	FALSE	FALSE
CNVblock__COPS9	CNVblock__	TRUE	variance_prefilter	0.530404	FALSE	0.534444				FALSE														0.05	1	0.05	1	0.05	1	FALSE	FALSE	FALSE	FALSE	FALSE
CNVblock__OTOS	CNVblock__	TRUE	variance_prefilter	0.530404	FALSE	0.534444				FALSE														0.05	1	0.05	1	0.05	1	FALSE	FALSE	FALSE	FALSE	FALSE
CNVblock__GPC1	CNVblock__	TRUE	variance_prefilter	0.530404	FALSE	0.534444				FALSE														0.05	1	0.05	1	0.05	1	FALSE	FALSE	FALSE	FALSE	FALSE
CNVblock__ANKMY1	CNVblock__	TRUE	variance_prefilter	0.530404	FALSE	0.534444				FALSE														0.05	1	0.05	1	0.05	1	FALSE	FALSE	FALSE	FALSE	FALSE
CNVblock__DUSP28	CNVblock__	TRUE	variance_prefilter	0.530404	FALSE	0.534444				FALSE														0.05	1	0.05	1	0.05	1	FALSE	FALSE	FALSE	FALSE	FALSE
CNVblock__RNPEPL1	CNVblock__	TRUE	variance_prefilter	0.530404	FALSE	0.534444				FALSE														0.05	1	0.05	1	0.05	1	FALSE	FALSE	FALSE	FALSE	FALSE
CNVblock__CAPN10	CNVblock__	TRUE	variance_prefilter	0.530404	FALSE	0.534444				FALSE														0.05	1	0.05	1	0.05	1	FALSE	FALSE	FALSE	FALSE	FALSE
CNVblock__GPR35	CNVblock__	TRUE	variance_prefilter	0.530404	FALSE	0.534444				FALSE														0.05	1	0.05	1	0.05	1	FALSE	FALSE	FALSE	FALSE	FALSE
CNVblock__AQP12B	CNVblock__	TRUE	variance_prefilter	0.530404	FALSE	0.534444				FALSE														0.05	1	0.05	1	0.05	1	FALSE	FALSE	FALSE	FALSE	FALSE
CNVblock__AQP12A	CNVblock__	TRUE	variance_prefilter	0.530404	FALSE	0.534444				FALSE														0.05	1	0.05	1	0.05	1	FALSE	FALSE	FALSE	FALSE	FALSE
CNVblock__KIF1A	CNVblock__	TRUE	variance_prefilter	0.530404	FALSE	0.534444				FALSE														0.05	1	0.05	1	0.05	1	FALSE	FALSE	FALSE	FALSE	FALSE
CNVblock__AGXT	CNVblock__	TRUE	variance_prefilter	0.530404	FALSE	0.534444				FALSE														0.05	1	0.05	1	0.05	1	FALSE	FALSE	FALSE	FALSE	FALSE
CNVblock__MAB21L4	CNVblock__	TRUE	variance_prefilter	0.530404	FALSE	0.534444				FALSE														0.05	1	0.05	1	0.05	1	FALSE	FALSE	FALSE	FALSE	FALSE
CNVblock__CROCC2	CNVblock__	TRUE	variance_prefilter	0.530404	FALSE	0.534444				FALSE														0.05	1	0.05	1	0.05	1	FALSE	FALSE	FALSE	FALSE	FALSE
CNVblock__SNED1	CNVblock__	TRUE	variance_prefilter	0.530404	FALSE	0.534444				FALSE														0.05	1	0.05	1	0.05	1	FALSE	FALSE	FALSE	FALSE	FALSE
CNVblock__MTERF4	CNVblock__	TRUE	variance_prefilter	0.530404	FALSE	0.534444				FALSE														0.05	1	0.05	1	0.05	1	FALSE	FALSE	FALSE	FALSE	FALSE
CNVblock__PASK	CNVblock__	TRUE	variance_prefilter	0.530404	FALSE	0.534444				FALSE														0.05	1	0.05	1	0.05	1	FALSE	FALSE	FALSE	FALSE	FALSE
CNVblock__PPP1R7	CNVblock__	TRUE	variance_prefilter	0.530404	FALSE	0.534444				FALSE														0.05	1	0.05	1	0.05	1	FALSE	FALSE	FALSE	FALSE	FALSE
CNVblock__ANO7	CNVblock__	TRUE	variance_prefilter	0.530404	FALSE	0.534444				FALSE														0.05	1	0.05	1	0.05	1	FALSE	FALSE	FALSE	FALSE	FALSE
CNVblock__HDLBP	CNVblock__	TRUE	variance_prefilter	0.530404	FALSE	0.534444				FALSE														0.05	1	0.05	1	0.05	1	FALSE	FALSE	FALSE	FALSE	FALSE
CNVblock__FARP2	CNVblock__	TRUE	variance_prefilter	0.530404	FALSE	0.534444				FALSE														0.05	1	0.05	1	0.05	1	FALSE	FALSE	FALSE	FALSE	FALSE
CNVblock__STK25	CNVblock__	TRUE	variance_prefilter	0.530404	FALSE	0.534444				FALSE														0.05	1	0.05	1	0.05	1	FALSE	FALSE	FALSE	FALSE	FALSE
CNVblock__BOK	CNVblock__	TRUE	variance_prefilter	0.530404	FALSE	0.534444				FALSE														0.05	1	0.05	1	0.05	1	FALSE	FALSE	FALSE	FALSE	FALSE
CNVblock__THAP4	CNVblock__	TRUE	variance_prefilter	0.530404	FALSE	0.534444				FALSE														0.05	1	0.05	1	0.05	1	FALSE	FALSE	FALSE	FALSE	FALSE
CNVblock__ATG4B	CNVblock__	TRUE	variance_prefilter	0.530404	FALSE	0.534444				FALSE														0.05	1	0.05	1	0.05	1	FALSE	FALSE	FALSE	FALSE	FALSE
CNVblock__DTYMK	CNVblock__	TRUE	variance_prefilter	0.530404	FALSE	0.534444				FALSE														0.05	1	0.05	1	0.05	1	FALSE	FALSE	FALSE	FALSE	FALSE
CNVblock__ING5	CNVblock__	TRUE	variance_prefilter	0.530404	FALSE	0.534444				FALSE														0.05	1	0.05	1	0.05	1	FALSE	FALSE	FALSE	FALSE	FALSE
CNVblock__D2HGDH	CNVblock__	TRUE	variance_prefilter	0.530404	FALSE	0.534444				FALSE														0.05	1	0.05	1	0.05	1	FALSE	FALSE	FALSE	FALSE	FALSE
CNVblock__GAL3ST2	CNVblock__	TRUE	variance_prefilter	0.530404	FALSE	0.534444				FALSE														0.05	1	0.05	1	0.05	1	FALSE	FALSE	FALSE	FALSE	FALSE
CNVblock__NEU4	CNVblock__	TRUE	variance_prefilter	0.530404	FALSE	0.534444				FALSE														0.05	1	0.05	1	0.05	1	FALSE	FALSE	FALSE	FALSE	FALSE
CNVblock__PDCD1	CNVblock__	TRUE	variance_prefilter	0.530404	FALSE	0.534444				FALSE														0.05	1	0.05	1	0.05	1	FALSE	FALSE	FALSE	FALSE	FALSE
CNVblock__RTP5	CNVblock__	TRUE	variance_prefilter	0.530404	FALSE	0.534444				FALSE														0.05	1	0.05	1	0.05	1	FALSE	FALSE	FALSE	FALSE	FALSE
CNVblock__CHL1	CNVblock__	TRUE	variance_prefilter	0.421313	FALSE	0.534444				FALSE														0.05	1	0.05	1	0.05	1	FALSE	FALSE	FALSE	FALSE	FALSE
CNVblock__CNTN6	CNVblock__	TRUE	variance_prefilter	0.421313	FALSE	0.534444				FALSE														0.05	1	0.05	1	0.05	1	FALSE	FALSE	FALSE	FALSE	FALSE
CNVblock__CNTN4	CNVblock__	TRUE	variance_prefilter	0.452121	FALSE	0.534444				FALSE														0.05	1	0.05	1	0.05	1	FALSE	FALSE	FALSE	FALSE	FALSE
CNVblock__IL5RA	CNVblock__	TRUE	variance_prefilter	0.458485	FALSE	0.534444				FALSE														0.05	1	0.05	1	0.05	1	FALSE	FALSE	FALSE	FALSE	FALSE
CNVblock__TRNT1	CNVblock__	TRUE	variance_prefilter	0.411616	FALSE	0.534444				FALSE														0.05	1	0.05	1	0.05	1	FALSE	FALSE	FALSE	FALSE	FALSE
CNVblock__CRBN	CNVblock__	TRUE	variance_prefilter	0.411616	FALSE	0.534444				FALSE														0.05	1	0.05	1	0.05	1	FALSE	FALSE	FALSE	FALSE	FALSE
CNVblock__SUMF1	CNVblock__	TRUE	variance_prefilter	0.450101	FALSE	0.534444				FALSE														0.05	1	0.05	1	0.05	1	FALSE	FALSE	FALSE	FALSE	FALSE
CNVblock__LRRN1	CNVblock__	TRUE	variance_prefilter	0.450101	FALSE	0.534444				FALSE														0.05	1	0.05	1	0.05	1	FALSE	FALSE	FALSE	FALSE	FALSE
CNVblock__SETMAR	CNVblock__	TRUE	variance_prefilter	0.409192	FALSE	0.534444				FALSE														0.05	1	0.05	1	0.05	1	FALSE	FALSE	FALSE	FALSE	FALSE
CNVblock__ITPR1	CNVblock__	TRUE	variance_prefilter	0.409192	FALSE	0.534444				FALSE														0.05	1	0.05	1	0.05	1	FALSE	FALSE	FALSE	FALSE	FALSE
CNVblock__BHLHE40	CNVblock__	TRUE	variance_prefilter	0.409192	FALSE	0.534444				FALSE														0.05	1	0.05	1	0.05	1	FALSE	FALSE	FALSE	FALSE	FALSE
CNVblock__ARL8B	CNVblock__	TRUE	variance_prefilter	0.409192	FALSE	0.534444				FALSE														0.05	1	0.05	1	0.05	1	FALSE	FALSE	FALSE	FALSE	FALSE
CNVblock__EDEM1	CNVblock__	TRUE	variance_prefilter	0.409192	FALSE	0.534444				FALSE														0.05	1	0.05	1	0.05	1	FALSE	FALSE	FALSE	FALSE	FALSE
CNVblock__GRM7	CNVblock__	TRUE	variance_prefilter	0.413232	FALSE	0.534444				FALSE														0.05	1	0.05	1	0.05	1	FALSE	FALSE	FALSE	FALSE	FALSE
CNVblock__LMCD1	CNVblock__	TRUE	variance_prefilter	0.383838	FALSE	0.534444				FALSE														0.05	1	0.05	1	0.05	1	FALSE	FALSE	FALSE	FALSE	FALSE
CNVblock__SSUH2	CNVblock__	TRUE	variance_prefilter	0.383838	FALSE	0.534444				FALSE														0.05	1	0.05	1	0.05	1	FALSE	FALSE	FALSE	FALSE	FALSE
CNVblock__CAV3	CNVblock__	TRUE	variance_prefilter	0.383838	FALSE	0.534444				FALSE														0.05	1	0.05	1	0.05	1	FALSE	FALSE	FALSE	FALSE	FALSE
CNVblock__OXTR	CNVblock__	TRUE	variance_prefilter	0.383838	FALSE	0.534444				FALSE														0.05	1	0.05	1	0.05	1	FALSE	FALSE	FALSE	FALSE	FALSE
CNVblock__RAD18	CNVblock__	TRUE	variance_prefilter	0.383838	FALSE	0.534444				FALSE														0.05	1	0.05	1	0.05	1	FALSE	FALSE	FALSE	FALSE	FALSE
CNVblock__SRGAP3	CNVblock__	TRUE	variance_prefilter	0.383838	FALSE	0.534444				FALSE														0.05	1	0.05	1	0.05	1	FALSE	FALSE	FALSE	FALSE	FALSE
CNVblock__THUMPD3	CNVblock__	TRUE	variance_prefilter	0.383434	FALSE	0.534444				FALSE														0.05	1	0.05	1	0.05	1	FALSE	FALSE	FALSE	FALSE	FALSE
CNVblock__SETD5	CNVblock__	TRUE	variance_prefilter	0.39303	FALSE	0.534444				FALSE														0.05	1	0.05	1	0.05	1	FALSE	FALSE	FALSE	FALSE	FALSE
CNVblock__LHFPL4	CNVblock__	TRUE	variance_prefilter	0.39303	FALSE	0.534444				FALSE														0.05	1	0.05	1	0.05	1	FALSE	FALSE	FALSE	FALSE	FALSE
CNVblock__MTMR14	CNVblock__	TRUE	variance_prefilter	0.39303	FALSE	0.534444				FALSE														0.05	1	0.05	1	0.05	1	FALSE	FALSE	FALSE	FALSE	FALSE
CNVblock__CPNE9	CNVblock__	TRUE	variance_prefilter	0.39303	FALSE	0.534444				FALSE														0.05	1	0.05	1	0.05	1	FALSE	FALSE	FALSE	FALSE	FALSE
CNVblock__BRPF1	CNVblock__	TRUE	variance_prefilter	0.39303	FALSE	0.534444				FALSE														0.05	1	0.05	1	0.05	1	FALSE	FALSE	FALSE	FALSE	FALSE
CNVblock__OGG1	CNVblock__	TRUE	variance_prefilter	0.39303	FALSE	0.534444				FALSE														0.05	1	0.05	1	0.05	1	FALSE	FALSE	FALSE	FALSE	FALSE
CNVblock__CAMK1	CNVblock__	TRUE	variance_prefilter	0.39303	FALSE	0.534444				FALSE														0.05	1	0.05	1	0.05	1	FALSE	FALSE	FALSE	FALSE	FALSE
CNVblock__TADA3	CNVblock__	TRUE	variance_prefilter	0.39303	FALSE	0.534444				FALSE														0.05	1	0.05	1	0.05	1	FALSE	FALSE	FALSE	FALSE	FALSE
CNVblock__ARPC4	CNVblock__	TRUE	variance_prefilter	0.39303	FALSE	0.534444				FALSE														0.05	1	0.05	1	0.05	1	FALSE	FALSE	FALSE	FALSE	FALSE
CNVblock__ARPC4-TTLL3	CNVblock__	TRUE	variance_prefilter	0.39303	FALSE	0.534444				FALSE														0.05	1	0.05	1	0.05	1	FALSE	FALSE	FALSE	FALSE	FALSE
CNVblock__TTLL3	CNVblock__	TRUE	variance_prefilter	0.39303	FALSE	0.534444				FALSE														0.05	1	0.05	1	0.05	1	FALSE	FALSE	FALSE	FALSE	FALSE
CNVblock__RPUSD3	CNVblock__	TRUE	variance_prefilter	0.39303	FALSE	0.534444				FALSE														0.05	1	0.05	1	0.05	1	FALSE	FALSE	FALSE	FALSE	FALSE
CNVblock__CIDEC	CNVblock__	TRUE	variance_prefilter	0.39303	FALSE	0.534444				FALSE														0.05	1	0.05	1	0.05	1	FALSE	FALSE	FALSE	FALSE	FALSE
CNVblock__JAGN1	CNVblock__	TRUE	variance_prefilter	0.39303	FALSE	0.534444				FALSE														0.05	1	0.05	1	0.05	1	FALSE	FALSE	FALSE	FALSE	FALSE
CNVblock__IL17RE	CNVblock__	TRUE	variance_prefilter	0.39303	FALSE	0.534444				FALSE														0.05	1	0.05	1	0.05	1	FALSE	FALSE	FALSE	FALSE	FALSE
CNVblock__IL17RC	CNVblock__	TRUE	variance_prefilter	0.402424	FALSE	0.534444				FALSE														0.05	1	0.05	1	0.05	1	FALSE	FALSE	FALSE	FALSE	FALSE
CNVblock__CRELD1	CNVblock__	TRUE	variance_prefilter	0.402424	FALSE	0.534444				FALSE														0.05	1	0.05	1	0.05	1	FALSE	FALSE	FALSE	FALSE	FALSE
CNVblock__PRRT3	CNVblock__	TRUE	variance_prefilter	0.402424	FALSE	0.534444				FALSE														0.05	1	0.05	1	0.05	1	FALSE	FALSE	FALSE	FALSE	FALSE
CNVblock__EMC3	CNVblock__	TRUE	variance_prefilter	0.402424	FALSE	0.534444				FALSE														0.05	1	0.05	1	0.05	1	FALSE	FALSE	FALSE	FALSE	FALSE
CNVblock__FANCD2	CNVblock__	TRUE	variance_prefilter	0.402424	FALSE	0.534444				FALSE														0.05	1	0.05	1	0.05	1	FALSE	FALSE	FALSE	FALSE	FALSE
CNVblock__FANCD2OS	CNVblock__	TRUE	variance_prefilter	0.402424	FALSE	0.534444				FALSE														0.05	1	0.05	1	0.05	1	FALSE	FALSE	FALSE	FALSE	FALSE
CNVblock__BRK1	CNVblock__	TRUE	variance_prefilter	0.402424	FALSE	0.534444				FALSE														0.05	1	0.05	1	0.05	1	FALSE	FALSE	FALSE	FALSE	FALSE
CNVblock__VHL	CNVblock__	TRUE	variance_prefilter	0.402424	FALSE	0.534444				FALSE														0.05	1	0.05	1	0.05	1	FALSE	FALSE	FALSE	FALSE	FALSE
CNVblock__IRAK2	CNVblock__	TRUE	variance_prefilter	0.411616	FALSE	0.534444				FALSE														0.05	1	0.05	1	0.05	1	FALSE	FALSE	FALSE	FALSE	FALSE
CNVblock__TATDN2	CNVblock__	TRUE	variance_prefilter	0.411616	FALSE	0.534444				FALSE														0.05	1	0.05	1	0.05	1	FALSE	FALSE	FALSE	FALSE	FALSE
CNVblock__GHRL	CNVblock__	TRUE	variance_prefilter	0.411616	FALSE	0.534444				FALSE														0.05	1	0.05	1	0.05	1	FALSE	FALSE	FALSE	FALSE	FALSE
CNVblock__SEC13	CNVblock__	TRUE	variance_prefilter	0.411616	FALSE	0.534444				FALSE														0.05	1	0.05	1	0.05	1	FALSE	FALSE	FALSE	FALSE	FALSE
CNVblock__ATP2B2	CNVblock__	TRUE	variance_prefilter	0.40596	FALSE	0.534444				FALSE														0.05	1	0.05	1	0.05	1	FALSE	FALSE	FALSE	FALSE	FALSE
CNVblock__SLC6A11	CNVblock__	TRUE	variance_prefilter	0.40596	FALSE	0.534444				FALSE														0.05	1	0.05	1	0.05	1	FALSE	FALSE	FALSE	FALSE	FALSE
CNVblock__SLC6A1	CNVblock__	TRUE	variance_prefilter	0.40596	FALSE	0.534444				FALSE														0.05	1	0.05	1	0.05	1	FALSE	FALSE	FALSE	FALSE	FALSE
CNVblock__HRH1	CNVblock__	TRUE	variance_prefilter	0.36	FALSE	0.534444				FALSE														0.05	1	0.05	1	0.05	1	FALSE	FALSE	FALSE	FALSE	FALSE
CNVblock__ATG7	CNVblock__	TRUE	variance_prefilter	0.332424	FALSE	0.534444				FALSE														0.05	1	0.05	1	0.05	1	FALSE	FALSE	FALSE	FALSE	FALSE
CNVblock__VGLL4	CNVblock__	TRUE	variance_prefilter	0.332424	FALSE	0.534444				FALSE														0.05	1	0.05	1	0.05	1	FALSE	FALSE	FALSE	FALSE	FALSE
CNVblock__TAMM41	CNVblock__	TRUE	variance_prefilter	0.332424	FALSE	0.534444				FALSE														0.05	1	0.05	1	0.05	1	FALSE	FALSE	FALSE	FALSE	FALSE
CNVblock__SYN2	CNVblock__	TRUE	variance_prefilter	0.332424	FALSE	0.534444				FALSE														0.05	1	0.05	1	0.05	1	FALSE	FALSE	FALSE	FALSE	FALSE
CNVblock__TIMP4	CNVblock__	TRUE	variance_prefilter	0.332424	FALSE	0.534444				FALSE														0.05	1	0.05	1	0.05	1	FALSE	FALSE	FALSE	FALSE	FALSE
CNVblock__PPARG	CNVblock__	TRUE	variance_prefilter	0.332424	FALSE	0.534444				FALSE														0.05	1	0.05	1	0.05	1	FALSE	FALSE	FALSE	FALSE	FALSE
CNVblock__TSEN2	CNVblock__	TRUE	variance_prefilter	0.332424	FALSE	0.534444				FALSE														0.05	1	0.05	1	0.05	1	FALSE	FALSE	FALSE	FALSE	FALSE
CNVblock__MKRN2OS	CNVblock__	TRUE	variance_prefilter	0.332424	FALSE	0.534444				FALSE														0.05	1	0.05	1	0.05	1	FALSE	FALSE	FALSE	FALSE	FALSE
CNVblock__MKRN2	CNVblock__	TRUE	variance_prefilter	0.332424	FALSE	0.534444				FALSE														0.05	1	0.05	1	0.05	1	FALSE	FALSE	FALSE	FALSE	FALSE
CNVblock__RAF1	CNVblock__	TRUE	variance_prefilter	0.332424	FALSE	0.534444				FALSE														0.05	1	0.05	1	0.05	1	FALSE	FALSE	FALSE	FALSE	FALSE
CNVblock__TMEM40	CNVblock__	TRUE	variance_prefilter	0.332424	FALSE	0.534444				FALSE														0.05	1	0.05	1	0.05	1	FALSE	FALSE	FALSE	FALSE	FALSE
CNVblock__CAND2	CNVblock__	TRUE	variance_prefilter	0.332424	FALSE	0.534444				FALSE														0.05	1	0.05	1	0.05	1	FALSE	FALSE	FALSE	FALSE	FALSE
CNVblock__RPL32	CNVblock__	TRUE	variance_prefilter	0.332424	FALSE	0.534444				FALSE														0.05	1	0.05	1	0.05	1	FALSE	FALSE	FALSE	FALSE	FALSE
CNVblock__IQSEC1	CNVblock__	TRUE	variance_prefilter	0.321616	FALSE	0.534444				FALSE														0.05	1	0.05	1	0.05	1	FALSE	FALSE	FALSE	FALSE	FALSE
CNVblock__NUP210	CNVblock__	TRUE	variance_prefilter	0.321616	FALSE	0.534444				FALSE														0.05	1	0.05	1	0.05	1	FALSE	FALSE	FALSE	FALSE	FALSE
CNVblock__HDAC11	CNVblock__	TRUE	variance_prefilter	0.321616	FALSE	0.534444				FALSE														0.05	1	0.05	1	0.05	1	FALSE	FALSE	FALSE	FALSE	FALSE
CNVblock__FBLN2	CNVblock__	TRUE	variance_prefilter	0.321616	FALSE	0.534444				FALSE														0.05	1	0.05	1	0.05	1	FALSE	FALSE	FALSE	FALSE	FALSE
CNVblock__WNT7A	CNVblock__	TRUE	variance_prefilter	0.321616	FALSE	0.534444				FALSE														0.05	1	0.05	1	0.05	1	FALSE	FALSE	FALSE	FALSE	FALSE
CNVblock__CHCHD4	CNVblock__	TRUE	variance_prefilter	0.332424	FALSE	0.534444				FALSE														0.05	1	0.05	1	0.05	1	FALSE	FALSE	FALSE	FALSE	FALSE
CNVblock__TMEM43	CNVblock__	TRUE	variance_prefilter	0.332424	FALSE	0.534444				FALSE														0.05	1	0.05	1	0.05	1	FALSE	FALSE	FALSE	FALSE	FALSE
CNVblock__XPC	CNVblock__	TRUE	variance_prefilter	0.332424	FALSE	0.534444				FALSE														0.05	1	0.05	1	0.05	1	FALSE	FALSE	FALSE	FALSE	FALSE
CNVblock__LSM3	CNVblock__	TRUE	variance_prefilter	0.332424	FALSE	0.534444				FALSE														0.05	1	0.05	1	0.05	1	FALSE	FALSE	FALSE	FALSE	FALSE
CNVblock__SLC6A6	CNVblock__	TRUE	variance_prefilter	0.332424	FALSE	0.534444				FALSE														0.05	1	0.05	1	0.05	1	FALSE	FALSE	FALSE	FALSE	FALSE
CNVblock__GRIP2	CNVblock__	TRUE	variance_prefilter	0.332424	FALSE	0.534444				FALSE														0.05	1	0.05	1	0.05	1	FALSE	FALSE	FALSE	FALSE	FALSE
CNVblock__CCDC174	CNVblock__	TRUE	variance_prefilter	0.332424	FALSE	0.534444				FALSE														0.05	1	0.05	1	0.05	1	FALSE	FALSE	FALSE	FALSE	FALSE
CNVblock__C3orf20	CNVblock__	TRUE	variance_prefilter	0.332424	FALSE	0.534444				FALSE														0.05	1	0.05	1	0.05	1	FALSE	FALSE	FALSE	FALSE	FALSE
CNVblock__FGD5	CNVblock__	TRUE	variance_prefilter	0.332424	FALSE	0.534444				FALSE														0.05	1	0.05	1	0.05	1	FALSE	FALSE	FALSE	FALSE	FALSE
CNVblock__NR2C2	CNVblock__	TRUE	variance_prefilter	0.332424	FALSE	0.534444				FALSE														0.05	1	0.05	1	0.05	1	FALSE	FALSE	FALSE	FALSE	FALSE
CNVblock__MRPS25	CNVblock__	TRUE	variance_prefilter	0.332424	FALSE	0.534444				FALSE														0.05	1	0.05	1	0.05	1	FALSE	FALSE	FALSE	FALSE	FALSE
CNVblock__RBSN	CNVblock__	TRUE	variance_prefilter	0.332424	FALSE	0.534444				FALSE														0.05	1	0.05	1	0.05	1	FALSE	FALSE	FALSE	FALSE	FALSE
CNVblock__CAPN7	CNVblock__	TRUE	variance_prefilter	0.332424	FALSE	0.534444				FALSE														0.05	1	0.05	1	0.05	1	FALSE	FALSE	FALSE	FALSE	FALSE
CNVblock__SH3BP5	CNVblock__	TRUE	variance_prefilter	0.332424	FALSE	0.534444				FALSE														0.05	1	0.05	1	0.05	1	FALSE	FALSE	FALSE	FALSE	FALSE
CNVblock__METTL6	CNVblock__	TRUE	variance_prefilter	0.332424	FALSE	0.534444				FALSE														0.05	1	0.05	1	0.05	1	FALSE	FALSE	FALSE	FALSE	FALSE
CNVblock__EAF1	CNVblock__	TRUE	variance_prefilter	0.332424	FALSE	0.534444				FALSE														0.05	1	0.05	1	0.05	1	FALSE	FALSE	FALSE	FALSE	FALSE
CNVblock__COLQ	CNVblock__	TRUE	variance_prefilter	0.332424	FALSE	0.534444				FALSE														0.05	1	0.05	1	0.05	1	FALSE	FALSE	FALSE	FALSE	FALSE
CNVblock__HACL1	CNVblock__	TRUE	variance_prefilter	0.332424	FALSE	0.534444				FALSE														0.05	1	0.05	1	0.05	1	FALSE	FALSE	FALSE	FALSE	FALSE
CNVblock__BTD	CNVblock__	TRUE	variance_prefilter	0.332424	FALSE	0.534444				FALSE														0.05	1	0.05	1	0.05	1	FALSE	FALSE	FALSE	FALSE	FALSE
CNVblock__ANKRD28	CNVblock__	TRUE	variance_prefilter	0.332424	FALSE	0.534444				FALSE														0.05	1	0.05	1	0.05	1	FALSE	FALSE	FALSE	FALSE	FALSE
CNVblock__GALNT15	CNVblock__	TRUE	variance_prefilter	0.332424	FALSE	0.534444				FALSE														0.05	1	0.05	1	0.05	1	FALSE	FALSE	FALSE	FALSE	FALSE
CNVblock__DPH3	CNVblock__	TRUE	variance_prefilter	0.332424	FALSE	0.534444				FALSE														0.05	1	0.05	1	0.05	1	FALSE	FALSE	FALSE	FALSE	FALSE
CNVblock__OXNAD1	CNVblock__	TRUE	variance_prefilter	0.332424	FALSE	0.534444				FALSE														0.05	1	0.05	1	0.05	1	FALSE	FALSE	FALSE	FALSE	FALSE
CNVblock__RFTN1	CNVblock__	TRUE	variance_prefilter	0.332424	FALSE	0.534444				FALSE														0.05	1	0.05	1	0.05	1	FALSE	FALSE	FALSE	FALSE	FALSE
CNVblock__DAZL	CNVblock__	TRUE	variance_prefilter	0.371212	FALSE	0.534444				FALSE														0.05	1	0.05	1	0.05	1	FALSE	FALSE	FALSE	FALSE	FALSE
CNVblock__PLCL2	CNVblock__	TRUE	variance_prefilter	0.371212	FALSE	0.534444				FALSE														0.05	1	0.05	1	0.05	1	FALSE	FALSE	FALSE	FALSE	FALSE
CNVblock__TBC1D5	CNVblock__	TRUE	variance_prefilter	0.371212	FALSE	0.534444				FALSE														0.05	1	0.05	1	0.05	1	FALSE	FALSE	FALSE	FALSE	FALSE
CNVblock__SATB1	CNVblock__	TRUE	variance_prefilter	0.380202	FALSE	0.534444				FALSE														0.05	1	0.05	1	0.05	1	FALSE	FALSE	FALSE	FALSE	FALSE
CNVblock__KCNH8	CNVblock__	TRUE	variance_prefilter	0.380202	FALSE	0.534444				FALSE														0.05	1	0.05	1	0.05	1	FALSE	FALSE	FALSE	FALSE	FALSE
CNVblock__EFHB	CNVblock__	TRUE	variance_prefilter	0.341818	FALSE	0.534444				FALSE														0.05	1	0.05	1	0.05	1	FALSE	FALSE	FALSE	FALSE	FALSE
CNVblock__RAB5A	CNVblock__	TRUE	variance_prefilter	0.341818	FALSE	0.534444				FALSE														0.05	1	0.05	1	0.05	1	FALSE	FALSE	FALSE	FALSE	FALSE
CNVblock__PP2D1	CNVblock__	TRUE	variance_prefilter	0.341818	FALSE	0.534444				FALSE														0.05	1	0.05	1	0.05	1	FALSE	FALSE	FALSE	FALSE	FALSE
CNVblock__KAT2B	CNVblock__	TRUE	variance_prefilter	0.383434	FALSE	0.534444				FALSE														0.05	1	0.05	1	0.05	1	FALSE	FALSE	FALSE	FALSE	FALSE
CNVblock__SGO1	CNVblock__	TRUE	variance_prefilter	0.383434	FALSE	0.534444				FALSE														0.05	1	0.05	1	0.05	1	FALSE	FALSE	FALSE	FALSE	FALSE
CNVblock__ZNF385D	CNVblock__	TRUE	variance_prefilter	0.383434	FALSE	0.534444				FALSE														0.05	1	0.05	1	0.05	1	FALSE	FALSE	FALSE	FALSE	FALSE
CNVblock__UBE2E2	CNVblock__	TRUE	variance_prefilter	0.352626	FALSE	0.534444				FALSE														0.05	1	0.05	1	0.05	1	FALSE	FALSE	FALSE	FALSE	FALSE
CNVblock__UBE2E1	CNVblock__	TRUE	variance_prefilter	0.34303	FALSE	0.534444				FALSE														0.05	1	0.05	1	0.05	1	FALSE	FALSE	FALSE	FALSE	FALSE
CNVblock__NKIRAS1	CNVblock__	TRUE	variance_prefilter	0.34303	FALSE	0.534444				FALSE														0.05	1	0.05	1	0.05	1	FALSE	FALSE	FALSE	FALSE	FALSE
CNVblock__RPL15	CNVblock__	TRUE	variance_prefilter	0.34303	FALSE	0.534444				FALSE														0.05	1	0.05	1	0.05	1	FALSE	FALSE	FALSE	FALSE	FALSE
CNVblock__NR1D2	CNVblock__	TRUE	variance_prefilter	0.34303	FALSE	0.534444				FALSE														0.05	1	0.05	1	0.05	1	FALSE	FALSE	FALSE	FALSE	FALSE
CNVblock__THRB	CNVblock__	TRUE	variance_prefilter	0.34303	FALSE	0.534444				FALSE														0.05	1	0.05	1	0.05	1	FALSE	FALSE	FALSE	FALSE	FALSE
CNVblock__RARB	CNVblock__	TRUE	variance_prefilter	0.333232	FALSE	0.534444				FALSE														0.05	1	0.05	1	0.05	1	FALSE	FALSE	FALSE	FALSE	FALSE
CNVblock__TOP2B	CNVblock__	TRUE	variance_prefilter	0.333232	FALSE	0.534444				FALSE														0.05	1	0.05	1	0.05	1	FALSE	FALSE	FALSE	FALSE	FALSE
CNVblock__NGLY1	CNVblock__	TRUE	variance_prefilter	0.333232	FALSE	0.534444				FALSE														0.05	1	0.05	1	0.05	1	FALSE	FALSE	FALSE	FALSE	FALSE
CNVblock__OXSM	CNVblock__	TRUE	variance_prefilter	0.333232	FALSE	0.534444				FALSE														0.05	1	0.05	1	0.05	1	FALSE	FALSE	FALSE	FALSE	FALSE
CNVblock__LRRC3B	CNVblock__	TRUE	variance_prefilter	0.333232	FALSE	0.534444				FALSE														0.05	1	0.05	1	0.05	1	FALSE	FALSE	FALSE	FALSE	FALSE
CNVblock__NEK10	CNVblock__	TRUE	variance_prefilter	0.423838	FALSE	0.534444				FALSE														0.05	1	0.05	1	0.05	1	FALSE	FALSE	FALSE	FALSE	FALSE
CNVblock__SLC4A7	CNVblock__	TRUE	variance_prefilter	0.423838	FALSE	0.534444				FALSE														0.05	1	0.05	1	0.05	1	FALSE	FALSE	FALSE	FALSE	FALSE
CNVblock__EOMES	CNVblock__	TRUE	variance_prefilter	0.464646	FALSE	0.534444				FALSE														0.05	1	0.05	1	0.05	1	FALSE	FALSE	FALSE	FALSE	FALSE
CNVblock__CMC1	CNVblock__	TRUE	variance_prefilter	0.464646	FALSE	0.534444				FALSE														0.05	1	0.05	1	0.05	1	FALSE	FALSE	FALSE	FALSE	FALSE
CNVblock__AZI2	CNVblock__	TRUE	variance_prefilter	0.464646	FALSE	0.534444				FALSE														0.05	1	0.05	1	0.05	1	FALSE	FALSE	FALSE	FALSE	FALSE
CNVblock__ZCWPW2	CNVblock__	TRUE	variance_prefilter	0.464646	FALSE	0.534444				FALSE														0.05	1	0.05	1	0.05	1	FALSE	FALSE	FALSE	FALSE	FALSE
CNVblock__RBMS3	CNVblock__	TRUE	variance_prefilter	0.393838	FALSE	0.534444				FALSE														0.05	1	0.05	1	0.05	1	FALSE	FALSE	FALSE	FALSE	FALSE
CNVblock__TGFBR2	CNVblock__	TRUE	variance_prefilter	0.383838	FALSE	0.534444				FALSE														0.05	1	0.05	1	0.05	1	FALSE	FALSE	FALSE	FALSE	FALSE
CNVblock__GADL1	CNVblock__	TRUE	variance_prefilter	0.383838	FALSE	0.534444				FALSE														0.05	1	0.05	1	0.05	1	FALSE	FALSE	FALSE	FALSE	FALSE
CNVblock__STT3B	CNVblock__	TRUE	variance_prefilter	0.403636	FALSE	0.534444				FALSE														0.05	1	0.05	1	0.05	1	FALSE	FALSE	FALSE	FALSE	FALSE
CNVblock__OSBPL10	CNVblock__	TRUE	variance_prefilter	0.403636	FALSE	0.534444				FALSE														0.05	1	0.05	1	0.05	1	FALSE	FALSE	FALSE	FALSE	FALSE
CNVblock__ZNF860	CNVblock__	TRUE	variance_prefilter	0.403636	FALSE	0.534444				FALSE														0.05	1	0.05	1	0.05	1	FALSE	FALSE	FALSE	FALSE	FALSE
CNVblock__GPD1L	CNVblock__	TRUE	variance_prefilter	0.403636	FALSE	0.534444				FALSE														0.05	1	0.05	1	0.05	1	FALSE	FALSE	FALSE	FALSE	FALSE
CNVblock__CMTM8	CNVblock__	TRUE	variance_prefilter	0.403636	FALSE	0.534444				FALSE														0.05	1	0.05	1	0.05	1	FALSE	FALSE	FALSE	FALSE	FALSE
CNVblock__CMTM7	CNVblock__	TRUE	variance_prefilter	0.403636	FALSE	0.534444				FALSE														0.05	1	0.05	1	0.05	1	FALSE	FALSE	FALSE	FALSE	FALSE
CNVblock__CMTM6	CNVblock__	TRUE	variance_prefilter	0.403636	FALSE	0.534444				FALSE														0.05	1	0.05	1	0.05	1	FALSE	FALSE	FALSE	FALSE	FALSE
CNVblock__DYNC1LI1	CNVblock__	TRUE	variance_prefilter	0.403636	FALSE	0.534444				FALSE														0.05	1	0.05	1	0.05	1	FALSE	FALSE	FALSE	FALSE	FALSE
CNVblock__CNOT10	CNVblock__	TRUE	variance_prefilter	0.403636	FALSE	0.534444				FALSE														0.05	1	0.05	1	0.05	1	FALSE	FALSE	FALSE	FALSE	FALSE
CNVblock__TRIM71	CNVblock__	TRUE	variance_prefilter	0.403636	FALSE	0.534444				FALSE														0.05	1	0.05	1	0.05	1	FALSE	FALSE	FALSE	FALSE	FALSE
CNVblock__CCR4	CNVblock__	TRUE	variance_prefilter	0.403636	FALSE	0.534444				FALSE														0.05	1	0.05	1	0.05	1	FALSE	FALSE	FALSE	FALSE	FALSE
CNVblock__GLB1	CNVblock__	TRUE	variance_prefilter	0.403636	FALSE	0.534444				FALSE														0.05	1	0.05	1	0.05	1	FALSE	FALSE	FALSE	FALSE	FALSE
CNVblock__TMPPE	CNVblock__	TRUE	variance_prefilter	0.403636	FALSE	0.534444				FALSE														0.05	1	0.05	1	0.05	1	FALSE	FALSE	FALSE	FALSE	FALSE
CNVblock__CRTAP	CNVblock__	TRUE	variance_prefilter	0.403636	FALSE	0.534444				FALSE														0.05	1	0.05	1	0.05	1	FALSE	FALSE	FALSE	FALSE	FALSE
CNVblock__SUSD5	CNVblock__	TRUE	variance_prefilter	0.403636	FALSE	0.534444				FALSE														0.05	1	0.05	1	0.05	1	FALSE	FALSE	FALSE	FALSE	FALSE
CNVblock__FBXL2	CNVblock__	TRUE	variance_prefilter	0.403636	FALSE	0.534444				FALSE														0.05	1	0.05	1	0.05	1	FALSE	FALSE	FALSE	FALSE	FALSE
CNVblock__UBP1	CNVblock__	TRUE	variance_prefilter	0.403636	FALSE	0.534444				FALSE														0.05	1	0.05	1	0.05	1	FALSE	FALSE	FALSE	FALSE	FALSE
CNVblock__CLASP2	CNVblock__	TRUE	variance_prefilter	0.403636	FALSE	0.534444				FALSE														0.05	1	0.05	1	0.05	1	FALSE	FALSE	FALSE	FALSE	FALSE
CNVblock__PDCD6IP	CNVblock__	TRUE	variance_prefilter	0.41404	FALSE	0.534444				FALSE														0.05	1	0.05	1	0.05	1	FALSE	FALSE	FALSE	FALSE	FALSE
CNVblock__ARPP21	CNVblock__	TRUE	variance_prefilter	0.474646	FALSE	0.534444				FALSE														0.05	1	0.05	1	0.05	1	FALSE	FALSE	FALSE	FALSE	FALSE
CNVblock__STAC	CNVblock__	TRUE	variance_prefilter	0.464646	FALSE	0.534444				FALSE														0.05	1	0.05	1	0.05	1	FALSE	FALSE	FALSE	FALSE	FALSE
CNVblock__DCLK3	CNVblock__	TRUE	variance_prefilter	0.464646	FALSE	0.534444				FALSE														0.05	1	0.05	1	0.05	1	FALSE	FALSE	FALSE	FALSE	FALSE
CNVblock__TRANK1	CNVblock__	TRUE	variance_prefilter	0.454444	FALSE	0.534444				FALSE														0.05	1	0.05	1	0.05	1	FALSE	FALSE	FALSE	FALSE	FALSE
CNVblock__EPM2AIP1	CNVblock__	TRUE	variance_prefilter	0.454444	FALSE	0.534444				FALSE														0.05	1	0.05	1	0.05	1	FALSE	FALSE	FALSE	FALSE	FALSE
CNVblock__MLH1	CNVblock__	TRUE	variance_prefilter	0.454444	FALSE	0.534444				FALSE														0.05	1	0.05	1	0.05	1	FALSE	FALSE	FALSE	FALSE	FALSE
CNVblock__LRRFIP2	CNVblock__	TRUE	variance_prefilter	0.454444	FALSE	0.534444				FALSE														0.05	1	0.05	1	0.05	1	FALSE	FALSE	FALSE	FALSE	FALSE
CNVblock__GOLGA4	CNVblock__	TRUE	variance_prefilter	0.454444	FALSE	0.534444				FALSE														0.05	1	0.05	1	0.05	1	FALSE	FALSE	FALSE	FALSE	FALSE
CNVblock__ITGA9	CNVblock__	TRUE	variance_prefilter	0.454444	FALSE	0.534444				FALSE														0.05	1	0.05	1	0.05	1	FALSE	FALSE	FALSE	FALSE	FALSE
CNVblock__CTDSPL	CNVblock__	TRUE	variance_prefilter	0.454444	FALSE	0.534444				FALSE														0.05	1	0.05	1	0.05	1	FALSE	FALSE	FALSE	FALSE	FALSE
CNVblock__VILL	CNVblock__	TRUE	variance_prefilter	0.454444	FALSE	0.534444				FALSE														0.05	1	0.05	1	0.05	1	FALSE	FALSE	FALSE	FALSE	FALSE
CNVblock__PLCD1	CNVblock__	TRUE	variance_prefilter	0.454444	FALSE	0.534444				FALSE														0.05	1	0.05	1	0.05	1	FALSE	FALSE	FALSE	FALSE	FALSE
CNVblock__DLEC1	CNVblock__	TRUE	variance_prefilter	0.454444	FALSE	0.534444				FALSE														0.05	1	0.05	1	0.05	1	FALSE	FALSE	FALSE	FALSE	FALSE
CNVblock__ACAA1	CNVblock__	TRUE	variance_prefilter	0.454444	FALSE	0.534444				FALSE														0.05	1	0.05	1	0.05	1	FALSE	FALSE	FALSE	FALSE	FALSE
CNVblock__MYD88	CNVblock__	TRUE	variance_prefilter	0.454444	FALSE	0.534444				FALSE														0.05	1	0.05	1	0.05	1	FALSE	FALSE	FALSE	FALSE	FALSE
CNVblock__OXSR1	CNVblock__	TRUE	variance_prefilter	0.454444	FALSE	0.534444				FALSE														0.05	1	0.05	1	0.05	1	FALSE	FALSE	FALSE	FALSE	FALSE
CNVblock__SLC22A13	CNVblock__	TRUE	variance_prefilter	0.454444	FALSE	0.534444				FALSE														0.05	1	0.05	1	0.05	1	FALSE	FALSE	FALSE	FALSE	FALSE
CNVblock__SLC22A14	CNVblock__	TRUE	variance_prefilter	0.454444	FALSE	0.534444				FALSE														0.05	1	0.05	1	0.05	1	FALSE	FALSE	FALSE	FALSE	FALSE
CNVblock__XYLB	CNVblock__	TRUE	variance_prefilter	0.454444	FALSE	0.534444				FALSE														0.05	1	0.05	1	0.05	1	FALSE	FALSE	FALSE	FALSE	FALSE
CNVblock__ACVR2B	CNVblock__	TRUE	variance_prefilter	0.454444	FALSE	0.534444				FALSE														0.05	1	0.05	1	0.05	1	FALSE	FALSE	FALSE	FALSE	FALSE
CNVblock__EXOG	CNVblock__	TRUE	variance_prefilter	0.454444	FALSE	0.534444				FALSE														0.05	1	0.05	1	0.05	1	FALSE	FALSE	FALSE	FALSE	FALSE
CNVblock__SCN5A	CNVblock__	TRUE	variance_prefilter	0.41404	FALSE	0.534444				FALSE														0.05	1	0.05	1	0.05	1	FALSE	FALSE	FALSE	FALSE	FALSE
CNVblock__SCN10A	CNVblock__	TRUE	variance_prefilter	0.372828	FALSE	0.534444				FALSE														0.05	1	0.05	1	0.05	1	FALSE	FALSE	FALSE	FALSE	FALSE
CNVblock__SCN11A	CNVblock__	TRUE	variance_prefilter	0.372828	FALSE	0.534444				FALSE														0.05	1	0.05	1	0.05	1	FALSE	FALSE	FALSE	FALSE	FALSE
CNVblock__WDR48	CNVblock__	TRUE	variance_prefilter	0.372828	FALSE	0.534444				FALSE														0.05	1	0.05	1	0.05	1	FALSE	FALSE	FALSE	FALSE	FALSE
CNVblock__GORASP1	CNVblock__	TRUE	variance_prefilter	0.372828	FALSE	0.534444				FALSE														0.05	1	0.05	1	0.05	1	FALSE	FALSE	FALSE	FALSE	FALSE
CNVblock__TTC21A	CNVblock__	TRUE	variance_prefilter	0.372828	FALSE	0.534444				FALSE														0.05	1	0.05	1	0.05	1	FALSE	FALSE	FALSE	FALSE	FALSE
CNVblock__CSRNP1	CNVblock__	TRUE	variance_prefilter	0.372828	FALSE	0.534444				FALSE														0.05	1	0.05	1	0.05	1	FALSE	FALSE	FALSE	FALSE	FALSE
CNVblock__XIRP1	CNVblock__	TRUE	variance_prefilter	0.372828	FALSE	0.534444				FALSE														0.05	1	0.05	1	0.05	1	FALSE	FALSE	FALSE	FALSE	FALSE
CNVblock__CX3CR1	CNVblock__	TRUE	variance_prefilter	0.372828	FALSE	0.534444				FALSE														0.05	1	0.05	1	0.05	1	FALSE	FALSE	FALSE	FALSE	FALSE
CNVblock__CCR8	CNVblock__	TRUE	variance_prefilter	0.372828	FALSE	0.534444				FALSE														0.05	1	0.05	1	0.05	1	FALSE	FALSE	FALSE	FALSE	FALSE
CNVblock__SLC25A38	CNVblock__	TRUE	variance_prefilter	0.372828	FALSE	0.534444				FALSE														0.05	1	0.05	1	0.05	1	FALSE	FALSE	FALSE	FALSE	FALSE
CNVblock__RPSA	CNVblock__	TRUE	variance_prefilter	0.372828	FALSE	0.534444				FALSE														0.05	1	0.05	1	0.05	1	FALSE	FALSE	FALSE	FALSE	FALSE
CNVblock__MOBP	CNVblock__	TRUE	variance_prefilter	0.330808	FALSE	0.534444				FALSE														0.05	1	0.05	1	0.05	1	FALSE	FALSE	FALSE	FALSE	FALSE
CNVblock__MYRIP	CNVblock__	TRUE	variance_prefilter	0.36	FALSE	0.534444				FALSE														0.05	1	0.05	1	0.05	1	FALSE	FALSE	FALSE	FALSE	FALSE
CNVblock__EIF1B	CNVblock__	TRUE	variance_prefilter	0.36	FALSE	0.534444				FALSE														0.05	1	0.05	1	0.05	1	FALSE	FALSE	FALSE	FALSE	FALSE
CNVblock__ENTPD3	CNVblock__	TRUE	variance_prefilter	0.36	FALSE	0.534444				FALSE														0.05	1	0.05	1	0.05	1	FALSE	FALSE	FALSE	FALSE	FALSE
CNVblock__RPL14	CNVblock__	TRUE	variance_prefilter	0.36	FALSE	0.534444				FALSE														0.05	1	0.05	1	0.05	1	FALSE	FALSE	FALSE	FALSE	FALSE
CNVblock__ZNF619	CNVblock__	TRUE	variance_prefilter	0.36	FALSE	0.534444				FALSE														0.05	1	0.05	1	0.05	1	FALSE	FALSE	FALSE	FALSE	FALSE
CNVblock__ZNF620	CNVblock__	TRUE	variance_prefilter	0.36	FALSE	0.534444				FALSE														0.05	1	0.05	1	0.05	1	FALSE	FALSE	FALSE	FALSE	FALSE
CNVblock__ZNF621	CNVblock__	TRUE	variance_prefilter	0.36	FALSE	0.534444				FALSE														0.05	1	0.05	1	0.05	1	FALSE	FALSE	FALSE	FALSE	FALSE
CNVblock__CTNNB1	CNVblock__	TRUE	variance_prefilter	0.409192	FALSE	0.534444				FALSE														0.05	1	0.05	1	0.05	1	FALSE	FALSE	FALSE	FALSE	FALSE
CNVblock__ULK4	CNVblock__	TRUE	variance_prefilter	0.409192	FALSE	0.534444				FALSE														0.05	1	0.05	1	0.05	1	FALSE	FALSE	FALSE	FALSE	FALSE
CNVblock__TRAK1	CNVblock__	TRUE	variance_prefilter	0.400404	FALSE	0.534444				FALSE														0.05	1	0.05	1	0.05	1	FALSE	FALSE	FALSE	FALSE	FALSE
CNVblock__CCK	CNVblock__	TRUE	variance_prefilter	0.400404	FALSE	0.534444				FALSE														0.05	1	0.05	1	0.05	1	FALSE	FALSE	FALSE	FALSE	FALSE
CNVblock__LYZL4	CNVblock__	TRUE	variance_prefilter	0.400404	FALSE	0.534444				FALSE														0.05	1	0.05	1	0.05	1	FALSE	FALSE	FALSE	FALSE	FALSE
CNVblock__VIPR1	CNVblock__	TRUE	variance_prefilter	0.400404	FALSE	0.534444				FALSE														0.05	1	0.05	1	0.05	1	FALSE	FALSE	FALSE	FALSE	FALSE
CNVblock__SEC22C	CNVblock__	TRUE	variance_prefilter	0.400404	FALSE	0.534444				FALSE														0.05	1	0.05	1	0.05	1	FALSE	FALSE	FALSE	FALSE	FALSE
CNVblock__SS18L2	CNVblock__	TRUE	variance_prefilter	0.400404	FALSE	0.534444				FALSE														0.05	1	0.05	1	0.05	1	FALSE	FALSE	FALSE	FALSE	FALSE
CNVblock__NKTR	CNVblock__	TRUE	variance_prefilter	0.400404	FALSE	0.534444				FALSE														0.05	1	0.05	1	0.05	1	FALSE	FALSE	FALSE	FALSE	FALSE
CNVblock__ZBTB47	CNVblock__	TRUE	variance_prefilter	0.400404	FALSE	0.534444				FALSE														0.05	1	0.05	1	0.05	1	FALSE	FALSE	FALSE	FALSE	FALSE
CNVblock__KLHL40	CNVblock__	TRUE	variance_prefilter	0.400404	FALSE	0.534444				FALSE														0.05	1	0.05	1	0.05	1	FALSE	FALSE	FALSE	FALSE	FALSE
CNVblock__HHATL	CNVblock__	TRUE	variance_prefilter	0.400404	FALSE	0.534444				FALSE														0.05	1	0.05	1	0.05	1	FALSE	FALSE	FALSE	FALSE	FALSE
CNVblock__CCDC13	CNVblock__	TRUE	variance_prefilter	0.400404	FALSE	0.534444				FALSE														0.05	1	0.05	1	0.05	1	FALSE	FALSE	FALSE	FALSE	FALSE
CNVblock__HIGD1A	CNVblock__	TRUE	variance_prefilter	0.400404	FALSE	0.534444				FALSE														0.05	1	0.05	1	0.05	1	FALSE	FALSE	FALSE	FALSE	FALSE
CNVblock__ACKR2	CNVblock__	TRUE	variance_prefilter	0.400404	FALSE	0.534444				FALSE														0.05	1	0.05	1	0.05	1	FALSE	FALSE	FALSE	FALSE	FALSE
CNVblock__KRBOX1	CNVblock__	TRUE	variance_prefilter	0.400404	FALSE	0.534444				FALSE														0.05	1	0.05	1	0.05	1	FALSE	FALSE	FALSE	FALSE	FALSE
CNVblock__CYP8B1	CNVblock__	TRUE	variance_prefilter	0.400404	FALSE	0.534444				FALSE														0.05	1	0.05	1	0.05	1	FALSE	FALSE	FALSE	FALSE	FALSE
CNVblock__ZNF662	CNVblock__	TRUE	variance_prefilter	0.400404	FALSE	0.534444				FALSE														0.05	1	0.05	1	0.05	1	FALSE	FALSE	FALSE	FALSE	FALSE
CNVblock__POMGNT2	CNVblock__	TRUE	variance_prefilter	0.400404	FALSE	0.534444				FALSE														0.05	1	0.05	1	0.05	1	FALSE	FALSE	FALSE	FALSE	FALSE
CNVblock__SNRK	CNVblock__	TRUE	variance_prefilter	0.400404	FALSE	0.534444				FALSE														0.05	1	0.05	1	0.05	1	FALSE	FALSE	FALSE	FALSE	FALSE
CNVblock__ANO10	CNVblock__	TRUE	variance_prefilter	0.400404	FALSE	0.534444				FALSE														0.05	1	0.05	1	0.05	1	FALSE	FALSE	FALSE	FALSE	FALSE
CNVblock__ABHD5	CNVblock__	TRUE	variance_prefilter	0.400404	FALSE	0.534444				FALSE														0.05	1	0.05	1	0.05	1	FALSE	FALSE	FALSE	FALSE	FALSE
CNVblock__TOPAZ1	CNVblock__	TRUE	variance_prefilter	0.429899	FALSE	0.534444				FALSE														0.05	1	0.05	1	0.05	1	FALSE	FALSE	FALSE	FALSE	FALSE
CNVblock__TCAIM	CNVblock__	TRUE	variance_prefilter	0.429899	FALSE	0.534444				FALSE														0.05	1	0.05	1	0.05	1	FALSE	FALSE	FALSE	FALSE	FALSE
CNVblock__ZNF445	CNVblock__	TRUE	variance_prefilter	0.474747	FALSE	0.534444				FALSE														0.05	1	0.05	1	0.05	1	FALSE	FALSE	FALSE	FALSE	FALSE
CNVblock__ZNF852	CNVblock__	TRUE	variance_prefilter	0.474747	FALSE	0.534444				FALSE														0.05	1	0.05	1	0.05	1	FALSE	FALSE	FALSE	FALSE	FALSE
CNVblock__ZKSCAN7	CNVblock__	TRUE	variance_prefilter	0.474747	FALSE	0.534444				FALSE														0.05	1	0.05	1	0.05	1	FALSE	FALSE	FALSE	FALSE	FALSE
CNVblock__ZNF660	CNVblock__	TRUE	variance_prefilter	0.474747	FALSE	0.534444				FALSE														0.05	1	0.05	1	0.05	1	FALSE	FALSE	FALSE	FALSE	FALSE
CNVblock__ZNF197	CNVblock__	TRUE	variance_prefilter	0.474747	FALSE	0.534444				FALSE														0.05	1	0.05	1	0.05	1	FALSE	FALSE	FALSE	FALSE	FALSE
CNVblock__ZNF35	CNVblock__	TRUE	variance_prefilter	0.474747	FALSE	0.534444				FALSE														0.05	1	0.05	1	0.05	1	FALSE	FALSE	FALSE	FALSE	FALSE
CNVblock__ZNF502	CNVblock__	TRUE	variance_prefilter	0.502929	FALSE	0.534444				FALSE														0.05	1	0.05	1	0.05	1	FALSE	FALSE	FALSE	FALSE	FALSE
CNVblock__ZNF501	CNVblock__	TRUE	variance_prefilter	0.502929	FALSE	0.534444				FALSE														0.05	1	0.05	1	0.05	1	FALSE	FALSE	FALSE	FALSE	FALSE
CNVblock__KIAA1143	CNVblock__	TRUE	variance_prefilter	0.502929	FALSE	0.534444				FALSE														0.05	1	0.05	1	0.05	1	FALSE	FALSE	FALSE	FALSE	FALSE
CNVblock__KIF15	CNVblock__	TRUE	variance_prefilter	0.502929	FALSE	0.534444				FALSE														0.05	1	0.05	1	0.05	1	FALSE	FALSE	FALSE	FALSE	FALSE
CNVblock__TMEM42	CNVblock__	TRUE	variance_prefilter	0.502929	FALSE	0.534444				FALSE														0.05	1	0.05	1	0.05	1	FALSE	FALSE	FALSE	FALSE	FALSE
CNVblock__TGM4	CNVblock__	TRUE	variance_prefilter	0.502929	FALSE	0.534444				FALSE														0.05	1	0.05	1	0.05	1	FALSE	FALSE	FALSE	FALSE	FALSE
CNVblock__ZDHHC3	CNVblock__	TRUE	variance_prefilter	0.502929	FALSE	0.534444				FALSE														0.05	1	0.05	1	0.05	1	FALSE	FALSE	FALSE	FALSE	FALSE
CNVblock__EXOSC7	CNVblock__	TRUE	variance_prefilter	0.515152	FALSE	0.534444				FALSE														0.05	1	0.05	1	0.05	1	FALSE	FALSE	FALSE	FALSE	FALSE
CNVblock__CLEC3B	CNVblock__	TRUE	variance_prefilter	0.515152	FALSE	0.534444				FALSE														0.05	1	0.05	1	0.05	1	FALSE	FALSE	FALSE	FALSE	FALSE
CNVblock__CDCP1	CNVblock__	TRUE	variance_prefilter	0.527172	FALSE	0.534444				FALSE														0.05	1	0.05	1	0.05	1	FALSE	FALSE	FALSE	FALSE	FALSE
CNVblock__TMEM158	CNVblock__	FALSE		0.53899	TRUE	0.534444	0.0865878	0.0865878	100	TRUE			0.721885	0.933314	mwu	0.574922	0.966337	0.111134	1.11754	0.466915	0.892582	0.146041	1.15724	0.05	1	0.05	1	0.05	1	FALSE	FALSE	FALSE	FALSE	FALSE
CNVblock__LARS2	CNVblock__	FALSE		0.53899	TRUE	0.534444	0.0865878	0.0865878	100	TRUE			0.721885	0.933314	mwu	0.574922	0.966337	0.111134	1.11754	0.466915	0.892582	0.146041	1.15724	0.05	1	0.05	1	0.05	1	FALSE	FALSE	FALSE	FALSE	FALSE
CNVblock__LIMD1	CNVblock__	FALSE		0.56202	TRUE	0.534444	0.0837218	0.0837218	100	TRUE			0.717448	0.933314	mwu	0.619178	0.972002	0.0955408	1.10025	0.514198	0.918189	0.127071	1.1355	0.05	1	0.05	1	0.05	1	FALSE	FALSE	FALSE	FALSE	FALSE
CNVblock__SACM1L	CNVblock__	FALSE		0.56202	TRUE	0.534444	0.0837218	0.0837218	100	TRUE			0.717448	0.933314	mwu	0.619178	0.972002	0.0955408	1.10025	0.514198	0.918189	0.127071	1.1355	0.05	1	0.05	1	0.05	1	FALSE	FALSE	FALSE	FALSE	FALSE
CNVblock__SLC6A20	CNVblock__	FALSE		0.56202	TRUE	0.534444	0.0837218	0.0837218	100	TRUE			0.717448	0.933314	mwu	0.619178	0.972002	0.0955408	1.10025	0.514198	0.918189	0.127071	1.1355	0.05	1	0.05	1	0.05	1	FALSE	FALSE	FALSE	FALSE	FALSE
CNVblock__LZTFL1	CNVblock__	FALSE		0.56202	TRUE	0.534444	0.0837218	0.0837218	100	TRUE			0.717448	0.933314	mwu	0.619178	0.972002	0.0955408	1.10025	0.514198	0.918189	0.127071	1.1355	0.05	1	0.05	1	0.05	1	FALSE	FALSE	FALSE	FALSE	FALSE
CNVblock__CCR9	CNVblock__	FALSE		0.56202	TRUE	0.534444	0.0837218	0.0837218	100	TRUE			0.717448	0.933314	mwu	0.619178	0.972002	0.0955408	1.10025	0.514198	0.918189	0.127071	1.1355	0.05	1	0.05	1	0.05	1	FALSE	FALSE	FALSE	FALSE	FALSE
CNVblock__FYCO1	CNVblock__	FALSE		0.56202	TRUE	0.534444	0.0837218	0.0837218	100	TRUE			0.717448	0.933314	mwu	0.619178	0.972002	0.0955408	1.10025	0.514198	0.918189	0.127071	1.1355	0.05	1	0.05	1	0.05	1	FALSE	FALSE	FALSE	FALSE	FALSE
CNVblock__CXCR6	CNVblock__	FALSE		0.56202	TRUE	0.534444	0.0837218	0.0837218	100	TRUE			0.717448	0.933314	mwu	0.619178	0.972002	0.0955408	1.10025	0.514198	0.918189	0.127071	1.1355	0.05	1	0.05	1	0.05	1	FALSE	FALSE	FALSE	FALSE	FALSE
CNVblock__XCR1	CNVblock__	FALSE		0.56202	TRUE	0.534444	0.0837218	0.0837218	100	TRUE			0.717448	0.933314	mwu	0.619178	0.972002	0.0955408	1.10025	0.514198	0.918189	0.127071	1.1355	0.05	1	0.05	1	0.05	1	FALSE	FALSE	FALSE	FALSE	FALSE
CNVblock__CCR3	CNVblock__	FALSE		0.56202	TRUE	0.534444	0.0837218	0.0837218	100	TRUE			0.717448	0.933314	mwu	0.619178	0.972002	0.0955408	1.10025	0.514198	0.918189	0.127071	1.1355	0.05	1	0.05	1	0.05	1	FALSE	FALSE	FALSE	FALSE	FALSE
CNVblock__CCR1	CNVblock__	FALSE		0.56202	TRUE	0.534444	0.0837218	0.0837218	100	TRUE			0.717448	0.933314	mwu	0.619178	0.972002	0.0955408	1.10025	0.514198	0.918189	0.127071	1.1355	0.05	1	0.05	1	0.05	1	FALSE	FALSE	FALSE	FALSE	FALSE
CNVblock__CCR2	CNVblock__	FALSE		0.56202	TRUE	0.534444	0.0837218	0.0837218	100	TRUE			0.717448	0.933314	mwu	0.619178	0.972002	0.0955408	1.10025	0.514198	0.918189	0.127071	1.1355	0.05	1	0.05	1	0.05	1	FALSE	FALSE	FALSE	FALSE	FALSE
CNVblock__CCR5	CNVblock__	FALSE		0.56202	TRUE	0.534444	0.0837218	0.0837218	100	TRUE			0.717448	0.933314	mwu	0.619178	0.972002	0.0955408	1.10025	0.514198	0.918189	0.127071	1.1355	0.05	1	0.05	1	0.05	1	FALSE	FALSE	FALSE	FALSE	FALSE
CNVblock__CCRL2	CNVblock__	FALSE		0.56202	TRUE	0.534444	0.0837218	0.0837218	100	TRUE			0.717448	0.933314	mwu	0.619178	0.972002	0.0955408	1.10025	0.514198	0.918189	0.127071	1.1355	0.05	1	0.05	1	0.05	1	FALSE	FALSE	FALSE	FALSE	FALSE
CNVblock__LTF	CNVblock__	FALSE		0.56202	TRUE	0.534444	0.0837218	0.0837218	100	TRUE			0.717448	0.933314	mwu	0.619178	0.972002	0.0955408	1.10025	0.514198	0.918189	0.127071	1.1355	0.05	1	0.05	1	0.05	1	FALSE	FALSE	FALSE	FALSE	FALSE
CNVblock__RTP3	CNVblock__	FALSE		0.56202	TRUE	0.534444	0.0837218	0.0837218	100	TRUE			0.717448	0.933314	mwu	0.619178	0.972002	0.0955408	1.10025	0.514198	0.918189	0.127071	1.1355	0.05	1	0.05	1	0.05	1	FALSE	FALSE	FALSE	FALSE	FALSE
CNVblock__LRRC2	CNVblock__	FALSE		0.56202	TRUE	0.534444	0.0837218	0.0837218	100	TRUE			0.717448	0.933314	mwu	0.619178	0.972002	0.0955408	1.10025	0.514198	0.918189	0.127071	1.1355	0.05	1	0.05	1	0.05	1	FALSE	FALSE	FALSE	FALSE	FALSE
CNVblock__TDGF1	CNVblock__	FALSE		0.599596	TRUE	0.534444	0.0561157	0.0561157	100	TRUE			0.862376	0.947127	mwu	0.761933	0.995872	0.0558726	1.05746	0.647555	0.948603	0.085238	1.08898	0.05	1	0.05	1	0.05	1	FALSE	FALSE	FALSE	FALSE	FALSE
CNVblock__FAM240A	CNVblock__	FALSE		0.599596	TRUE	0.534444	0.0561157	0.0561157	100	TRUE			0.862376	0.947127	mwu	0.761933	0.995872	0.0558726	1.05746	0.647555	0.948603	0.085238	1.08898	0.05	1	0.05	1	0.05	1	FALSE	FALSE	FALSE	FALSE	FALSE
CNVblock__ALS2CL	CNVblock__	FALSE		0.599596	TRUE	0.534444	0.0561157	0.0561157	100	TRUE			0.862376	0.947127	mwu	0.761933	0.995872	0.0558726	1.05746	0.647555	0.948603	0.085238	1.08898	0.05	1	0.05	1	0.05	1	FALSE	FALSE	FALSE	FALSE	FALSE
CNVblock__TMIE	CNVblock__	FALSE		0.599596	TRUE	0.534444	0.0561157	0.0561157	100	TRUE			0.862376	0.947127	mwu	0.761933	0.995872	0.0558726	1.05746	0.647555	0.948603	0.085238	1.08898	0.05	1	0.05	1	0.05	1	FALSE	FALSE	FALSE	FALSE	FALSE
CNVblock__PRSS50	CNVblock__	FALSE		0.599596	TRUE	0.534444	0.0561157	0.0561157	100	TRUE			0.862376	0.947127	mwu	0.761933	0.995872	0.0558726	1.05746	0.647555	0.948603	0.085238	1.08898	0.05	1	0.05	1	0.05	1	FALSE	FALSE	FALSE	FALSE	FALSE
CNVblock__MYL3	CNVblock__	FALSE		0.611212	TRUE	0.534444	0.067931	0.067931	100	TRUE			0.736857	0.933314	mwu	0.68748	0.990518	0.0739642	1.07677	0.580207	0.918189	0.102846	1.10832	0.05	1	0.05	1	0.05	1	FALSE	FALSE	FALSE	FALSE	FALSE
CNVblock__PTH1R	CNVblock__	FALSE		0.611212	TRUE	0.534444	0.067931	0.067931	100	TRUE			0.736857	0.933314	mwu	0.68748	0.990518	0.0739642	1.07677	0.580207	0.918189	0.102846	1.10832	0.05	1	0.05	1	0.05	1	FALSE	FALSE	FALSE	FALSE	FALSE
CNVblock__CCDC12	CNVblock__	FALSE		0.65404	TRUE	0.534444	0.0895489	0.0895489	100	TRUE			0.605865	0.927946	mwu	0.655214	0.988281	0.0774859	1.08057	0.560952	0.918189	0.101744	1.1071	0.05	1	0.05	1	0.05	1	FALSE	FALSE	FALSE	FALSE	FALSE
CNVblock__NBEAL2	CNVblock__	FALSE		0.655657	TRUE	0.534444	0.113289	0.113289	100	TRUE			0.404501	0.890377	mwu	0.455923	0.932457	0.130519	1.13942	0.378237	0.834414	0.155789	1.16858	0.05	1	0.05	1	0.05	1	FALSE	FALSE	FALSE	FALSE	FALSE
CNVblock__SETD2	CNVblock__	FALSE					0.0581029	0.0581029	100	TRUE			0.672632	0.931826	mwu	0.881504	0.995872	0.0233763	1.02365	0.798381	0.985632	0.0403404	1.04117	0.05	1	0.05	1	0.05	1	FALSE	FALSE	FALSE	FALSE	FALSE
CNVblock__KIF9	CNVblock__	FALSE					0.0223435	0.0223435	100	TRUE			0.84891	0.945201	mwu	0.901405	0.995872	-0.019075	0.981106	0.980458	0.997563	-0.00379529	0.996212	0.05	1	0.05	1	0.05	1	FALSE	FALSE	FALSE	FALSE	FALSE
CNVblock__KLHL18	CNVblock__	FALSE					0.0101756	0.0101756	100	TRUE			0.966087	0.986147	mwu	0.797614	0.995872	-0.0390455	0.961707	0.870856	0.997563	-0.0249224	0.975386	0.05	1	0.05	1	0.05	1	FALSE	FALSE	FALSE	FALSE	FALSE
CNVblock__PTPN23	CNVblock__	FALSE					0.0101756	0.0101756	100	TRUE			0.966087	0.986147	mwu	0.797614	0.995872	-0.0390455	0.961707	0.870856	0.997563	-0.0249224	0.975386	0.05	1	0.05	1	0.05	1	FALSE	FALSE	FALSE	FALSE	FALSE
CNVblock__SCAP	CNVblock__	FALSE					0.0101756	0.0101756	100	TRUE			0.966087	0.986147	mwu	0.797614	0.995872	-0.0390455	0.961707	0.870856	0.997563	-0.0249224	0.975386	0.05	1	0.05	1	0.05	1	FALSE	FALSE	FALSE	FALSE	FALSE
CNVblock__ELP6	CNVblock__	FALSE					0.0101756	0.0101756	100	TRUE			0.966087	0.986147	mwu	0.797614	0.995872	-0.0390455	0.961707	0.870856	0.997563	-0.0249224	0.975386	0.05	1	0.05	1	0.05	1	FALSE	FALSE	FALSE	FALSE	FALSE
CNVblock__CSPG5	CNVblock__	FALSE					0.0101756	0.0101756	100	TRUE			0.966087	0.986147	mwu	0.797614	0.995872	-0.0390455	0.961707	0.870856	0.997563	-0.0249224	0.975386	0.05	1	0.05	1	0.05	1	FALSE	FALSE	FALSE	FALSE	FALSE
CNVblock__SMARCC1	CNVblock__	FALSE					0.0214299	0.0214299	100	TRUE			0.858018	0.945201	mwu	0.894928	0.995872	-0.0202008	0.980002	0.96953	0.997563	-0.00588849	0.994129	0.05	1	0.05	1	0.05	1	FALSE	FALSE	FALSE	FALSE	FALSE
CNVblock__DHX30	CNVblock__	FALSE					0.0214299	0.0214299	100	TRUE			0.858018	0.945201	mwu	0.894928	0.995872	-0.0202008	0.980002	0.96953	0.997563	-0.00588849	0.994129	0.05	1	0.05	1	0.05	1	FALSE	FALSE	FALSE	FALSE	FALSE
CNVblock__MAP4	CNVblock__	FALSE					0.0214299	0.0214299	100	TRUE			0.858018	0.945201	mwu	0.894928	0.995872	-0.0202008	0.980002	0.96953	0.997563	-0.00588849	0.994129	0.05	1	0.05	1	0.05	1	FALSE	FALSE	FALSE	FALSE	FALSE
CNVblock__CDC25A	CNVblock__	FALSE					0.0214299	0.0214299	100	TRUE			0.858018	0.945201	mwu	0.894928	0.995872	-0.0202008	0.980002	0.96953	0.997563	-0.00588849	0.994129	0.05	1	0.05	1	0.05	1	FALSE	FALSE	FALSE	FALSE	FALSE
CNVblock__CAMP	CNVblock__	FALSE					0.0214299	0.0214299	100	TRUE			0.858018	0.945201	mwu	0.894928	0.995872	-0.0202008	0.980002	0.96953	0.997563	-0.00588849	0.994129	0.05	1	0.05	1	0.05	1	FALSE	FALSE	FALSE	FALSE	FALSE
CNVblock__ZNF589	CNVblock__	FALSE					0.0214299	0.0214299	100	TRUE			0.858018	0.945201	mwu	0.894928	0.995872	-0.0202008	0.980002	0.96953	0.997563	-0.00588849	0.994129	0.05	1	0.05	1	0.05	1	FALSE	FALSE	FALSE	FALSE	FALSE
CNVblock__NME6	CNVblock__	FALSE					0.0214299	0.0214299	100	TRUE			0.858018	0.945201	mwu	0.894928	0.995872	-0.0202008	0.980002	0.96953	0.997563	-0.00588849	0.994129	0.05	1	0.05	1	0.05	1	FALSE	FALSE	FALSE	FALSE	FALSE
CNVblock__SPINK8	CNVblock__	FALSE					0.0214299	0.0214299	100	TRUE			0.858018	0.945201	mwu	0.894928	0.995872	-0.0202008	0.980002	0.96953	0.997563	-0.00588849	0.994129	0.05	1	0.05	1	0.05	1	FALSE	FALSE	FALSE	FALSE	FALSE
CNVblock__FBXW12	CNVblock__	FALSE					0.0214299	0.0214299	100	TRUE			0.858018	0.945201	mwu	0.894928	0.995872	-0.0202008	0.980002	0.96953	0.997563	-0.00588849	0.994129	0.05	1	0.05	1	0.05	1	FALSE	FALSE	FALSE	FALSE	FALSE
CNVblock__PLXNB1	CNVblock__	FALSE					0.0214299	0.0214299	100	TRUE			0.858018	0.945201	mwu	0.894928	0.995872	-0.0202008	0.980002	0.96953	0.997563	-0.00588849	0.994129	0.05	1	0.05	1	0.05	1	FALSE	FALSE	FALSE	FALSE	FALSE
CNVblock__CCDC51	CNVblock__	FALSE					0.0214299	0.0214299	100	TRUE			0.858018	0.945201	mwu	0.894928	0.995872	-0.0202008	0.980002	0.96953	0.997563	-0.00588849	0.994129	0.05	1	0.05	1	0.05	1	FALSE	FALSE	FALSE	FALSE	FALSE
CNVblock__TMA7	CNVblock__	FALSE					0.0214299	0.0214299	100	TRUE			0.858018	0.945201	mwu	0.894928	0.995872	-0.0202008	0.980002	0.96953	0.997563	-0.00588849	0.994129	0.05	1	0.05	1	0.05	1	FALSE	FALSE	FALSE	FALSE	FALSE
CNVblock__ATRIP	CNVblock__	FALSE					0.0214299	0.0214299	100	TRUE			0.858018	0.945201	mwu	0.894928	0.995872	-0.0202008	0.980002	0.96953	0.997563	-0.00588849	0.994129	0.05	1	0.05	1	0.05	1	FALSE	FALSE	FALSE	FALSE	FALSE
CNVblock__TREX1	CNVblock__	FALSE					0.0214299	0.0214299	100	TRUE			0.858018	0.945201	mwu	0.894928	0.995872	-0.0202008	0.980002	0.96953	0.997563	-0.00588849	0.994129	0.05	1	0.05	1	0.05	1	FALSE	FALSE	FALSE	FALSE	FALSE
CNVblock__SHISA5	CNVblock__	FALSE					0.0214299	0.0214299	100	TRUE			0.858018	0.945201	mwu	0.894928	0.995872	-0.0202008	0.980002	0.96953	0.997563	-0.00588849	0.994129	0.05	1	0.05	1	0.05	1	FALSE	FALSE	FALSE	FALSE	FALSE
CNVblock__PFKFB4	CNVblock__	FALSE					0.0214299	0.0214299	100	TRUE			0.858018	0.945201	mwu	0.894928	0.995872	-0.0202008	0.980002	0.96953	0.997563	-0.00588849	0.994129	0.05	1	0.05	1	0.05	1	FALSE	FALSE	FALSE	FALSE	FALSE
CNVblock__UCN2	CNVblock__	FALSE					0.0214299	0.0214299	100	TRUE			0.858018	0.945201	mwu	0.894928	0.995872	-0.0202008	0.980002	0.96953	0.997563	-0.00588849	0.994129	0.05	1	0.05	1	0.05	1	FALSE	FALSE	FALSE	FALSE	FALSE
CNVblock__COL7A1	CNVblock__	FALSE					0.0214299	0.0214299	100	TRUE			0.858018	0.945201	mwu	0.894928	0.995872	-0.0202008	0.980002	0.96953	0.997563	-0.00588849	0.994129	0.05	1	0.05	1	0.05	1	FALSE	FALSE	FALSE	FALSE	FALSE
CNVblock__UQCRC1	CNVblock__	FALSE					0.0214299	0.0214299	100	TRUE			0.858018	0.945201	mwu	0.894928	0.995872	-0.0202008	0.980002	0.96953	0.997563	-0.00588849	0.994129	0.05	1	0.05	1	0.05	1	FALSE	FALSE	FALSE	FALSE	FALSE
CNVblock__TMEM89	CNVblock__	FALSE					0.0214299	0.0214299	100	TRUE			0.858018	0.945201	mwu	0.894928	0.995872	-0.0202008	0.980002	0.96953	0.997563	-0.00588849	0.994129	0.05	1	0.05	1	0.05	1	FALSE	FALSE	FALSE	FALSE	FALSE
CNVblock__SLC26A6	CNVblock__	FALSE					0.0214299	0.0214299	100	TRUE			0.858018	0.945201	mwu	0.894928	0.995872	-0.0202008	0.980002	0.96953	0.997563	-0.00588849	0.994129	0.05	1	0.05	1	0.05	1	FALSE	FALSE	FALSE	FALSE	FALSE
CNVblock__CELSR3	CNVblock__	FALSE					0.0214299	0.0214299	100	TRUE			0.858018	0.945201	mwu	0.894928	0.995872	-0.0202008	0.980002	0.96953	0.997563	-0.00588849	0.994129	0.05	1	0.05	1	0.05	1	FALSE	FALSE	FALSE	FALSE	FALSE
CNVblock__NCKIPSD	CNVblock__	FALSE					0.0214299	0.0214299	100	TRUE			0.858018	0.945201	mwu	0.894928	0.995872	-0.0202008	0.980002	0.96953	0.997563	-0.00588849	0.994129	0.05	1	0.05	1	0.05	1	FALSE	FALSE	FALSE	FALSE	FALSE
CNVblock__IP6K2	CNVblock__	FALSE					0.0214299	0.0214299	100	TRUE			0.858018	0.945201	mwu	0.894928	0.995872	-0.0202008	0.980002	0.96953	0.997563	-0.00588849	0.994129	0.05	1	0.05	1	0.05	1	FALSE	FALSE	FALSE	FALSE	FALSE
CNVblock__PRKAR2A	CNVblock__	FALSE					0.0214299	0.0214299	100	TRUE			0.858018	0.945201	mwu	0.894928	0.995872	-0.0202008	0.980002	0.96953	0.997563	-0.00588849	0.994129	0.05	1	0.05	1	0.05	1	FALSE	FALSE	FALSE	FALSE	FALSE
CNVblock__SLC25A20	CNVblock__	FALSE					0.0214299	0.0214299	100	TRUE			0.858018	0.945201	mwu	0.894928	0.995872	-0.0202008	0.980002	0.96953	0.997563	-0.00588849	0.994129	0.05	1	0.05	1	0.05	1	FALSE	FALSE	FALSE	FALSE	FALSE
CNVblock__ARIH2	CNVblock__	FALSE					0.0214299	0.0214299	100	TRUE			0.858018	0.945201	mwu	0.894928	0.995872	-0.0202008	0.980002	0.96953	0.997563	-0.00588849	0.994129	0.05	1	0.05	1	0.05	1	FALSE	FALSE	FALSE	FALSE	FALSE
CNVblock__P4HTM	CNVblock__	FALSE					0.0214299	0.0214299	100	TRUE			0.858018	0.945201	mwu	0.894928	0.995872	-0.0202008	0.980002	0.96953	0.997563	-0.00588849	0.994129	0.05	1	0.05	1	0.05	1	FALSE	FALSE	FALSE	FALSE	FALSE
CNVblock__WDR6	CNVblock__	FALSE					0.0214299	0.0214299	100	TRUE			0.858018	0.945201	mwu	0.894928	0.995872	-0.0202008	0.980002	0.96953	0.997563	-0.00588849	0.994129	0.05	1	0.05	1	0.05	1	FALSE	FALSE	FALSE	FALSE	FALSE
CNVblock__DALRD3	CNVblock__	FALSE					0.0214299	0.0214299	100	TRUE			0.858018	0.945201	mwu	0.894928	0.995872	-0.0202008	0.980002	0.96953	0.997563	-0.00588849	0.994129	0.05	1	0.05	1	0.05	1	FALSE	FALSE	FALSE	FALSE	FALSE
CNVblock__NDUFAF3	CNVblock__	FALSE					0.0214299	0.0214299	100	TRUE			0.858018	0.945201	mwu	0.894928	0.995872	-0.0202008	0.980002	0.96953	0.997563	-0.00588849	0.994129	0.05	1	0.05	1	0.05	1	FALSE	FALSE	FALSE	FALSE	FALSE
CNVblock__IMPDH2	CNVblock__	FALSE					0.0214299	0.0214299	100	TRUE			0.858018	0.945201	mwu	0.894928	0.995872	-0.0202008	0.980002	0.96953	0.997563	-0.00588849	0.994129	0.05	1	0.05	1	0.05	1	FALSE	FALSE	FALSE	FALSE	FALSE
CNVblock__QRICH1	CNVblock__	FALSE					0.0214299	0.0214299	100	TRUE			0.858018	0.945201	mwu	0.894928	0.995872	-0.0202008	0.980002	0.96953	0.997563	-0.00588849	0.994129	0.05	1	0.05	1	0.05	1	FALSE	FALSE	FALSE	FALSE	FALSE
CNVblock__USP19	CNVblock__	FALSE					0.0214299	0.0214299	100	TRUE			0.858018	0.945201	mwu	0.894928	0.995872	-0.0202008	0.980002	0.96953	0.997563	-0.00588849	0.994129	0.05	1	0.05	1	0.05	1	FALSE	FALSE	FALSE	FALSE	FALSE
CNVblock__LAMB2	CNVblock__	FALSE					0.0214299	0.0214299	100	TRUE			0.858018	0.945201	mwu	0.894928	0.995872	-0.0202008	0.980002	0.96953	0.997563	-0.00588849	0.994129	0.05	1	0.05	1	0.05	1	FALSE	FALSE	FALSE	FALSE	FALSE
CNVblock__CCDC71	CNVblock__	FALSE					0.0214299	0.0214299	100	TRUE			0.858018	0.945201	mwu	0.894928	0.995872	-0.0202008	0.980002	0.96953	0.997563	-0.00588849	0.994129	0.05	1	0.05	1	0.05	1	FALSE	FALSE	FALSE	FALSE	FALSE
CNVblock__KLHDC8B	CNVblock__	FALSE					0.0214299	0.0214299	100	TRUE			0.858018	0.945201	mwu	0.894928	0.995872	-0.0202008	0.980002	0.96953	0.997563	-0.00588849	0.994129	0.05	1	0.05	1	0.05	1	FALSE	FALSE	FALSE	FALSE	FALSE
CNVblock__C3orf84	CNVblock__	FALSE					0.0214299	0.0214299	100	TRUE			0.858018	0.945201	mwu	0.894928	0.995872	-0.0202008	0.980002	0.96953	0.997563	-0.00588849	0.994129	0.05	1	0.05	1	0.05	1	FALSE	FALSE	FALSE	FALSE	FALSE
CNVblock__C3orf62	CNVblock__	FALSE					0.0214299	0.0214299	100	TRUE			0.858018	0.945201	mwu	0.894928	0.995872	-0.0202008	0.980002	0.96953	0.997563	-0.00588849	0.994129	0.05	1	0.05	1	0.05	1	FALSE	FALSE	FALSE	FALSE	FALSE
CNVblock__USP4	CNVblock__	FALSE					0.0214299	0.0214299	100	TRUE			0.858018	0.945201	mwu	0.894928	0.995872	-0.0202008	0.980002	0.96953	0.997563	-0.00588849	0.994129	0.05	1	0.05	1	0.05	1	FALSE	FALSE	FALSE	FALSE	FALSE
CNVblock__GPX1	CNVblock__	FALSE					0.0214299	0.0214299	100	TRUE			0.858018	0.945201	mwu	0.894928	0.995872	-0.0202008	0.980002	0.96953	0.997563	-0.00588849	0.994129	0.05	1	0.05	1	0.05	1	FALSE	FALSE	FALSE	FALSE	FALSE
CNVblock__RHOA	CNVblock__	FALSE					0.0214299	0.0214299	100	TRUE			0.858018	0.945201	mwu	0.894928	0.995872	-0.0202008	0.980002	0.96953	0.997563	-0.00588849	0.994129	0.05	1	0.05	1	0.05	1	FALSE	FALSE	FALSE	FALSE	FALSE
CNVblock__TCTA	CNVblock__	FALSE					0.0214299	0.0214299	100	TRUE			0.858018	0.945201	mwu	0.894928	0.995872	-0.0202008	0.980002	0.96953	0.997563	-0.00588849	0.994129	0.05	1	0.05	1	0.05	1	FALSE	FALSE	FALSE	FALSE	FALSE
CNVblock__AMT	CNVblock__	FALSE					0.0214299	0.0214299	100	TRUE			0.858018	0.945201	mwu	0.894928	0.995872	-0.0202008	0.980002	0.96953	0.997563	-0.00588849	0.994129	0.05	1	0.05	1	0.05	1	FALSE	FALSE	FALSE	FALSE	FALSE
CNVblock__NICN1	CNVblock__	FALSE					0.0214299	0.0214299	100	TRUE			0.858018	0.945201	mwu	0.894928	0.995872	-0.0202008	0.980002	0.96953	0.997563	-0.00588849	0.994129	0.05	1	0.05	1	0.05	1	FALSE	FALSE	FALSE	FALSE	FALSE
CNVblock__DAG1	CNVblock__	FALSE					0.0214299	0.0214299	100	TRUE			0.858018	0.945201	mwu	0.894928	0.995872	-0.0202008	0.980002	0.96953	0.997563	-0.00588849	0.994129	0.05	1	0.05	1	0.05	1	FALSE	FALSE	FALSE	FALSE	FALSE
CNVblock__BSN	CNVblock__	FALSE					-0.0118622	0.0118622	100	TRUE			0.901008	0.964044	mwu	0.660314	0.990518	-0.0660155	0.936116	0.731413	0.969318	-0.0517944	0.949524	0.05	1	0.05	1	0.05	1	FALSE	FALSE	FALSE	FALSE	FALSE
CNVblock__APEH	CNVblock__	FALSE					-0.0118622	0.0118622	100	TRUE			0.901008	0.964044	mwu	0.660314	0.990518	-0.0660155	0.936116	0.731413	0.969318	-0.0517944	0.949524	0.05	1	0.05	1	0.05	1	FALSE	FALSE	FALSE	FALSE	FALSE
CNVblock__MST1	CNVblock__	FALSE					-0.0118622	0.0118622	100	TRUE			0.901008	0.964044	mwu	0.660314	0.990518	-0.0660155	0.936116	0.731413	0.969318	-0.0517944	0.949524	0.05	1	0.05	1	0.05	1	FALSE	FALSE	FALSE	FALSE	FALSE
CNVblock__RNF123	CNVblock__	FALSE					-0.0118622	0.0118622	100	TRUE			0.901008	0.964044	mwu	0.660314	0.990518	-0.0660155	0.936116	0.731413	0.969318	-0.0517944	0.949524	0.05	1	0.05	1	0.05	1	FALSE	FALSE	FALSE	FALSE	FALSE
CNVblock__AMIGO3	CNVblock__	FALSE					-0.0118622	0.0118622	100	TRUE			0.901008	0.964044	mwu	0.660314	0.990518	-0.0660155	0.936116	0.731413	0.969318	-0.0517944	0.949524	0.05	1	0.05	1	0.05	1	FALSE	FALSE	FALSE	FALSE	FALSE
CNVblock__GMPPB	CNVblock__	FALSE					-0.0118622	0.0118622	100	TRUE			0.901008	0.964044	mwu	0.660314	0.990518	-0.0660155	0.936116	0.731413	0.969318	-0.0517944	0.949524	0.05	1	0.05	1	0.05	1	FALSE	FALSE	FALSE	FALSE	FALSE
CNVblock__IP6K1	CNVblock__	FALSE					-0.0118622	0.0118622	100	TRUE			0.901008	0.964044	mwu	0.660314	0.990518	-0.0660155	0.936116	0.731413	0.969318	-0.0517944	0.949524	0.05	1	0.05	1	0.05	1	FALSE	FALSE	FALSE	FALSE	FALSE
CNVblock__CDHR4	CNVblock__	FALSE					-0.0118622	0.0118622	100	TRUE			0.901008	0.964044	mwu	0.660314	0.990518	-0.0660155	0.936116	0.731413	0.969318	-0.0517944	0.949524	0.05	1	0.05	1	0.05	1	FALSE	FALSE	FALSE	FALSE	FALSE
CNVblock__INKA1	CNVblock__	FALSE					-0.0118622	0.0118622	100	TRUE			0.901008	0.964044	mwu	0.660314	0.990518	-0.0660155	0.936116	0.731413	0.969318	-0.0517944	0.949524	0.05	1	0.05	1	0.05	1	FALSE	FALSE	FALSE	FALSE	FALSE
CNVblock__UBA7	CNVblock__	FALSE					-0.0118622	0.0118622	100	TRUE			0.901008	0.964044	mwu	0.660314	0.990518	-0.0660155	0.936116	0.731413	0.969318	-0.0517944	0.949524	0.05	1	0.05	1	0.05	1	FALSE	FALSE	FALSE	FALSE	FALSE
CNVblock__TRAIP	CNVblock__	FALSE					0.0115655	0.0115655	100	TRUE			0.956876	0.981486	mwu	0.885836	0.995872	-0.02078	0.979434	0.96644	0.997563	-0.00610179	0.993917	0.05	1	0.05	1	0.05	1	FALSE	FALSE	FALSE	FALSE	FALSE
CNVblock__CAMKV	CNVblock__	FALSE					0.0115655	0.0115655	100	TRUE			0.956876	0.981486	mwu	0.885836	0.995872	-0.02078	0.979434	0.96644	0.997563	-0.00610179	0.993917	0.05	1	0.05	1	0.05	1	FALSE	FALSE	FALSE	FALSE	FALSE
CNVblock__MST1R	CNVblock__	FALSE					0.0115655	0.0115655	100	TRUE			0.956876	0.981486	mwu	0.885836	0.995872	-0.02078	0.979434	0.96644	0.997563	-0.00610179	0.993917	0.05	1	0.05	1	0.05	1	FALSE	FALSE	FALSE	FALSE	FALSE
CNVblock__MON1A	CNVblock__	FALSE					0.0115655	0.0115655	100	TRUE			0.956876	0.981486	mwu	0.885836	0.995872	-0.02078	0.979434	0.96644	0.997563	-0.00610179	0.993917	0.05	1	0.05	1	0.05	1	FALSE	FALSE	FALSE	FALSE	FALSE
CNVblock__RBM6	CNVblock__	FALSE					0.0115655	0.0115655	100	TRUE			0.956876	0.981486	mwu	0.885836	0.995872	-0.02078	0.979434	0.96644	0.997563	-0.00610179	0.993917	0.05	1	0.05	1	0.05	1	FALSE	FALSE	FALSE	FALSE	FALSE
CNVblock__RBM5	CNVblock__	FALSE					0.0115655	0.0115655	100	TRUE			0.956876	0.981486	mwu	0.885836	0.995872	-0.02078	0.979434	0.96644	0.997563	-0.00610179	0.993917	0.05	1	0.05	1	0.05	1	FALSE	FALSE	FALSE	FALSE	FALSE
CNVblock__SEMA3F	CNVblock__	FALSE					0.035605	0.035605	100	TRUE			0.800516	0.934845	mwu	0.970127	0.995872	0.00558668	1.0056	0.88239	0.997563	0.0221324	1.02238	0.05	1	0.05	1	0.05	1	FALSE	FALSE	FALSE	FALSE	FALSE
CNVblock__GNAT1	CNVblock__	FALSE					0.035605	0.035605	100	TRUE			0.800516	0.934845	mwu	0.970127	0.995872	0.00558668	1.0056	0.88239	0.997563	0.0221324	1.02238	0.05	1	0.05	1	0.05	1	FALSE	FALSE	FALSE	FALSE	FALSE
CNVblock__SLC38A3	CNVblock__	FALSE					0.0248229	0.0248229	100	TRUE			0.915885	0.965919	mwu	0.962751	0.995872	-0.00698845	0.993036	0.947155	0.997563	0.00993935	1.00999	0.05	1	0.05	1	0.05	1	FALSE	FALSE	FALSE	FALSE	FALSE
CNVblock__GNAI2	CNVblock__	FALSE					0.0248229	0.0248229	100	TRUE			0.915885	0.965919	mwu	0.962751	0.995872	-0.00698845	0.993036	0.947155	0.997563	0.00993935	1.00999	0.05	1	0.05	1	0.05	1	FALSE	FALSE	FALSE	FALSE	FALSE
CNVblock__SEMA3B	CNVblock__	FALSE					0.0248229	0.0248229	100	TRUE			0.915885	0.965919	mwu	0.962751	0.995872	-0.00698845	0.993036	0.947155	0.997563	0.00993935	1.00999	0.05	1	0.05	1	0.05	1	FALSE	FALSE	FALSE	FALSE	FALSE
CNVblock__LSMEM2	CNVblock__	FALSE					0.0248229	0.0248229	100	TRUE			0.915885	0.965919	mwu	0.962751	0.995872	-0.00698845	0.993036	0.947155	0.997563	0.00993935	1.00999	0.05	1	0.05	1	0.05	1	FALSE	FALSE	FALSE	FALSE	FALSE
CNVblock__IFRD2	CNVblock__	FALSE					0.0248229	0.0248229	100	TRUE			0.915885	0.965919	mwu	0.962751	0.995872	-0.00698845	0.993036	0.947155	0.997563	0.00993935	1.00999	0.05	1	0.05	1	0.05	1	FALSE	FALSE	FALSE	FALSE	FALSE
CNVblock__HYAL3	CNVblock__	FALSE					0.0248229	0.0248229	100	TRUE			0.915885	0.965919	mwu	0.962751	0.995872	-0.00698845	0.993036	0.947155	0.997563	0.00993935	1.00999	0.05	1	0.05	1	0.05	1	FALSE	FALSE	FALSE	FALSE	FALSE
CNVblock__NAA80	CNVblock__	FALSE					0.0248229	0.0248229	100	TRUE			0.915885	0.965919	mwu	0.962751	0.995872	-0.00698845	0.993036	0.947155	0.997563	0.00993935	1.00999	0.05	1	0.05	1	0.05	1	FALSE	FALSE	FALSE	FALSE	FALSE
CNVblock__HYAL1	CNVblock__	FALSE					0.0248229	0.0248229	100	TRUE			0.915885	0.965919	mwu	0.962751	0.995872	-0.00698845	0.993036	0.947155	0.997563	0.00993935	1.00999	0.05	1	0.05	1	0.05	1	FALSE	FALSE	FALSE	FALSE	FALSE
CNVblock__HYAL2	CNVblock__	FALSE					0.0248229	0.0248229	100	TRUE			0.915885	0.965919	mwu	0.962751	0.995872	-0.00698845	0.993036	0.947155	0.997563	0.00993935	1.00999	0.05	1	0.05	1	0.05	1	FALSE	FALSE	FALSE	FALSE	FALSE
CNVblock__TUSC2	CNVblock__	FALSE					0.0248229	0.0248229	100	TRUE			0.915885	0.965919	mwu	0.962751	0.995872	-0.00698845	0.993036	0.947155	0.997563	0.00993935	1.00999	0.05	1	0.05	1	0.05	1	FALSE	FALSE	FALSE	FALSE	FALSE
CNVblock__RASSF1	CNVblock__	FALSE					0.0248229	0.0248229	100	TRUE			0.915885	0.965919	mwu	0.962751	0.995872	-0.00698845	0.993036	0.947155	0.997563	0.00993935	1.00999	0.05	1	0.05	1	0.05	1	FALSE	FALSE	FALSE	FALSE	FALSE
CNVblock__ZMYND10	CNVblock__	FALSE					0.0248229	0.0248229	100	TRUE			0.915885	0.965919	mwu	0.962751	0.995872	-0.00698845	0.993036	0.947155	0.997563	0.00993935	1.00999	0.05	1	0.05	1	0.05	1	FALSE	FALSE	FALSE	FALSE	FALSE
CNVblock__NPRL2	CNVblock__	FALSE					0.0248229	0.0248229	100	TRUE			0.915885	0.965919	mwu	0.962751	0.995872	-0.00698845	0.993036	0.947155	0.997563	0.00993935	1.00999	0.05	1	0.05	1	0.05	1	FALSE	FALSE	FALSE	FALSE	FALSE
CNVblock__CYB561D2	CNVblock__	FALSE					0.0248229	0.0248229	100	TRUE			0.915885	0.965919	mwu	0.962751	0.995872	-0.00698845	0.993036	0.947155	0.997563	0.00993935	1.00999	0.05	1	0.05	1	0.05	1	FALSE	FALSE	FALSE	FALSE	FALSE
CNVblock__TMEM115	CNVblock__	FALSE					0.0248229	0.0248229	100	TRUE			0.915885	0.965919	mwu	0.962751	0.995872	-0.00698845	0.993036	0.947155	0.997563	0.00993935	1.00999	0.05	1	0.05	1	0.05	1	FALSE	FALSE	FALSE	FALSE	FALSE
CNVblock__CACNA2D2	CNVblock__	FALSE	corr_prefilter				-0.00764522	0.00764522	100	FALSE														0.05	1	0.05	1	0.05	1	FALSE	FALSE	FALSE	FALSE	FALSE
CNVblock__C3orf18	CNVblock__	FALSE					-0.0306684	0.0306684	100	TRUE			0.617204	0.927946	mwu	0.823687	0.995872	-0.0350408	0.965566	0.937091	0.997563	-0.0124122	0.987664	0.05	1	0.05	1	0.05	1	FALSE	FALSE	FALSE	FALSE	FALSE
CNVblock__HEMK1	CNVblock__	FALSE					-0.0306684	0.0306684	100	TRUE			0.617204	0.927946	mwu	0.823687	0.995872	-0.0350408	0.965566	0.937091	0.997563	-0.0124122	0.987664	0.05	1	0.05	1	0.05	1	FALSE	FALSE	FALSE	FALSE	FALSE
CNVblock__CISH	CNVblock__	FALSE					-0.0306684	0.0306684	100	TRUE			0.617204	0.927946	mwu	0.823687	0.995872	-0.0350408	0.965566	0.937091	0.997563	-0.0124122	0.987664	0.05	1	0.05	1	0.05	1	FALSE	FALSE	FALSE	FALSE	FALSE
CNVblock__MAPKAPK3	CNVblock__	FALSE					-0.0523654	0.0523654	100	TRUE			0.503211	0.916525	mwu	0.680988	0.990518	-0.063298	0.938664	0.7911	0.982514	-0.0407475	0.960072	0.05	1	0.05	1	0.05	1	FALSE	FALSE	FALSE	FALSE	FALSE
CNVblock__DOCK3	CNVblock__	FALSE					-0.0523654	0.0523654	100	TRUE			0.503211	0.916525	mwu	0.680988	0.990518	-0.063298	0.938664	0.7911	0.982514	-0.0407475	0.960072	0.05	1	0.05	1	0.05	1	FALSE	FALSE	FALSE	FALSE	FALSE
CNVblock__MANF	CNVblock__	FALSE					-0.0523654	0.0523654	100	TRUE			0.503211	0.916525	mwu	0.680988	0.990518	-0.063298	0.938664	0.7911	0.982514	-0.0407475	0.960072	0.05	1	0.05	1	0.05	1	FALSE	FALSE	FALSE	FALSE	FALSE
CNVblock__RBM15B	CNVblock__	FALSE					-0.0523654	0.0523654	100	TRUE			0.503211	0.916525	mwu	0.680988	0.990518	-0.063298	0.938664	0.7911	0.982514	-0.0407475	0.960072	0.05	1	0.05	1	0.05	1	FALSE	FALSE	FALSE	FALSE	FALSE
CNVblock__DCAF1	CNVblock__	FALSE					-0.0523654	0.0523654	100	TRUE			0.503211	0.916525	mwu	0.680988	0.990518	-0.063298	0.938664	0.7911	0.982514	-0.0407475	0.960072	0.05	1	0.05	1	0.05	1	FALSE	FALSE	FALSE	FALSE	FALSE
CNVblock__RAD54L2	CNVblock__	FALSE					-0.0523654	0.0523654	100	TRUE			0.503211	0.916525	mwu	0.680988	0.990518	-0.063298	0.938664	0.7911	0.982514	-0.0407475	0.960072	0.05	1	0.05	1	0.05	1	FALSE	FALSE	FALSE	FALSE	FALSE
CNVblock__TEX264	CNVblock__	FALSE	corr_prefilter	0.654141	TRUE	0.534444	0.0089542	0.0089542	100	FALSE														0.05	1	0.05	1	0.05	1	FALSE	FALSE	FALSE	FALSE	FALSE
CNVblock__GRM2	CNVblock__	FALSE	corr_prefilter	0.654141	TRUE	0.534444	0.0089542	0.0089542	100	FALSE														0.05	1	0.05	1	0.05	1	FALSE	FALSE	FALSE	FALSE	FALSE
CNVblock__IQCF3	CNVblock__	FALSE	corr_prefilter	0.654141	TRUE	0.534444	0.0089542	0.0089542	100	FALSE														0.05	1	0.05	1	0.05	1	FALSE	FALSE	FALSE	FALSE	FALSE
CNVblock__IQCF2	CNVblock__	FALSE	corr_prefilter	0.654141	TRUE	0.534444	0.0089542	0.0089542	100	FALSE														0.05	1	0.05	1	0.05	1	FALSE	FALSE	FALSE	FALSE	FALSE
CNVblock__IQCF5	CNVblock__	FALSE	corr_prefilter	0.654141	TRUE	0.534444	0.0089542	0.0089542	100	FALSE														0.05	1	0.05	1	0.05	1	FALSE	FALSE	FALSE	FALSE	FALSE
CNVblock__IQCF1	CNVblock__	FALSE	corr_prefilter	0.654141	TRUE	0.534444	0.0089542	0.0089542	100	FALSE														0.05	1	0.05	1	0.05	1	FALSE	FALSE	FALSE	FALSE	FALSE
CNVblock__RRP9	CNVblock__	FALSE	corr_prefilter	0.654141	TRUE	0.534444	0.0089542	0.0089542	100	FALSE														0.05	1	0.05	1	0.05	1	FALSE	FALSE	FALSE	FALSE	FALSE
CNVblock__PARP3	CNVblock__	FALSE	corr_prefilter	0.654141	TRUE	0.534444	0.0089542	0.0089542	100	FALSE														0.05	1	0.05	1	0.05	1	FALSE	FALSE	FALSE	FALSE	FALSE
CNVblock__GPR62	CNVblock__	FALSE	corr_prefilter	0.654141	TRUE	0.534444	0.0089542	0.0089542	100	FALSE														0.05	1	0.05	1	0.05	1	FALSE	FALSE	FALSE	FALSE	FALSE
CNVblock__PCBP4	CNVblock__	FALSE	corr_prefilter	0.654141	TRUE	0.534444	0.0089542	0.0089542	100	FALSE														0.05	1	0.05	1	0.05	1	FALSE	FALSE	FALSE	FALSE	FALSE
CNVblock__ABHD14B	CNVblock__	FALSE	corr_prefilter	0.654141	TRUE	0.534444	0.0089542	0.0089542	100	FALSE														0.05	1	0.05	1	0.05	1	FALSE	FALSE	FALSE	FALSE	FALSE
CNVblock__ABHD14A	CNVblock__	FALSE	corr_prefilter	0.654141	TRUE	0.534444	0.0089542	0.0089542	100	FALSE														0.05	1	0.05	1	0.05	1	FALSE	FALSE	FALSE	FALSE	FALSE
CNVblock__ABHD14A-ACY1	CNVblock__	FALSE	corr_prefilter	0.654141	TRUE	0.534444	0.0089542	0.0089542	100	FALSE														0.05	1	0.05	1	0.05	1	FALSE	FALSE	FALSE	FALSE	FALSE
CNVblock__ACY1	CNVblock__	FALSE	corr_prefilter	0.654141	TRUE	0.534444	0.0089542	0.0089542	100	FALSE														0.05	1	0.05	1	0.05	1	FALSE	FALSE	FALSE	FALSE	FALSE
CNVblock__RPL29	CNVblock__	FALSE	corr_prefilter	0.654141	TRUE	0.534444	0.0089542	0.0089542	100	FALSE														0.05	1	0.05	1	0.05	1	FALSE	FALSE	FALSE	FALSE	FALSE
CNVblock__DUSP7	CNVblock__	FALSE	corr_prefilter	0.654141	TRUE	0.534444	0.0089542	0.0089542	100	FALSE														0.05	1	0.05	1	0.05	1	FALSE	FALSE	FALSE	FALSE	FALSE
CNVblock__POC1A	CNVblock__	FALSE	corr_prefilter	0.654141	TRUE	0.534444	0.0089542	0.0089542	100	FALSE														0.05	1	0.05	1	0.05	1	FALSE	FALSE	FALSE	FALSE	FALSE
CNVblock__ALAS1	CNVblock__	FALSE	corr_prefilter	0.654141	TRUE	0.534444	0.0089542	0.0089542	100	FALSE														0.05	1	0.05	1	0.05	1	FALSE	FALSE	FALSE	FALSE	FALSE
CNVblock__TLR9	CNVblock__	FALSE	corr_prefilter	0.654141	TRUE	0.534444	0.0089542	0.0089542	100	FALSE														0.05	1	0.05	1	0.05	1	FALSE	FALSE	FALSE	FALSE	FALSE
CNVblock__TWF2	CNVblock__	FALSE	corr_prefilter	0.654141	TRUE	0.534444	0.0089542	0.0089542	100	FALSE														0.05	1	0.05	1	0.05	1	FALSE	FALSE	FALSE	FALSE	FALSE
CNVblock__PPM1M	CNVblock__	FALSE	corr_prefilter	0.654141	TRUE	0.534444	0.0089542	0.0089542	100	FALSE														0.05	1	0.05	1	0.05	1	FALSE	FALSE	FALSE	FALSE	FALSE
CNVblock__WDR82	CNVblock__	FALSE	corr_prefilter	0.654141	TRUE	0.534444	0.0089542	0.0089542	100	FALSE														0.05	1	0.05	1	0.05	1	FALSE	FALSE	FALSE	FALSE	FALSE
CNVblock__GLYCTK	CNVblock__	FALSE	corr_prefilter	0.654141	TRUE	0.534444	0.0089542	0.0089542	100	FALSE														0.05	1	0.05	1	0.05	1	FALSE	FALSE	FALSE	FALSE	FALSE
CNVblock__DNAH1	CNVblock__	FALSE	corr_prefilter	0.654141	TRUE	0.534444	0.0089542	0.0089542	100	FALSE														0.05	1	0.05	1	0.05	1	FALSE	FALSE	FALSE	FALSE	FALSE
CNVblock__BAP1	CNVblock__	FALSE	corr_prefilter	0.654141	TRUE	0.534444	0.0089542	0.0089542	100	FALSE														0.05	1	0.05	1	0.05	1	FALSE	FALSE	FALSE	FALSE	FALSE
CNVblock__PHF7	CNVblock__	FALSE	corr_prefilter	0.654141	TRUE	0.534444	0.0089542	0.0089542	100	FALSE														0.05	1	0.05	1	0.05	1	FALSE	FALSE	FALSE	FALSE	FALSE
CNVblock__SEMA3G	CNVblock__	FALSE	corr_prefilter	0.654141	TRUE	0.534444	0.0089542	0.0089542	100	FALSE														0.05	1	0.05	1	0.05	1	FALSE	FALSE	FALSE	FALSE	FALSE
CNVblock__TNNC1	CNVblock__	FALSE	corr_prefilter	0.654141	TRUE	0.534444	0.0089542	0.0089542	100	FALSE														0.05	1	0.05	1	0.05	1	FALSE	FALSE	FALSE	FALSE	FALSE
CNVblock__NISCH	CNVblock__	FALSE	corr_prefilter	0.654141	TRUE	0.534444	0.0089542	0.0089542	100	FALSE														0.05	1	0.05	1	0.05	1	FALSE	FALSE	FALSE	FALSE	FALSE
CNVblock__STAB1	CNVblock__	FALSE	corr_prefilter	0.654141	TRUE	0.534444	0.0089542	0.0089542	100	FALSE														0.05	1	0.05	1	0.05	1	FALSE	FALSE	FALSE	FALSE	FALSE
CNVblock__NT5DC2	CNVblock__	FALSE	corr_prefilter	0.654141	TRUE	0.534444	0.0089542	0.0089542	100	FALSE														0.05	1	0.05	1	0.05	1	FALSE	FALSE	FALSE	FALSE	FALSE
CNVblock__PBRM1	CNVblock__	FALSE		0.647576	TRUE	0.534444	0.0209988	0.0209988	100	TRUE			0.990429	0.998728	mwu	0.743865	0.995872	0.0573591	1.05904	0.613714	0.918189	0.0893115	1.09342	0.05	1	0.05	1	0.05	1	FALSE	FALSE	FALSE	FALSE	FALSE
CNVblock__GNL3	CNVblock__	FALSE		0.647576	TRUE	0.534444	0.0209988	0.0209988	100	TRUE			0.990429	0.998728	mwu	0.743865	0.995872	0.0573591	1.05904	0.613714	0.918189	0.0893115	1.09342	0.05	1	0.05	1	0.05	1	FALSE	FALSE	FALSE	FALSE	FALSE
CNVblock__GLT8D1	CNVblock__	FALSE		0.647576	TRUE	0.534444	0.0209988	0.0209988	100	TRUE			0.990429	0.998728	mwu	0.743865	0.995872	0.0573591	1.05904	0.613714	0.918189	0.0893115	1.09342	0.05	1	0.05	1	0.05	1	FALSE	FALSE	FALSE	FALSE	FALSE
CNVblock__SPCS1	CNVblock__	FALSE		0.647576	TRUE	0.534444	0.0209988	0.0209988	100	TRUE			0.990429	0.998728	mwu	0.743865	0.995872	0.0573591	1.05904	0.613714	0.918189	0.0893115	1.09342	0.05	1	0.05	1	0.05	1	FALSE	FALSE	FALSE	FALSE	FALSE
CNVblock__NEK4	CNVblock__	FALSE		0.647576	TRUE	0.534444	0.0209988	0.0209988	100	TRUE			0.990429	0.998728	mwu	0.743865	0.995872	0.0573591	1.05904	0.613714	0.918189	0.0893115	1.09342	0.05	1	0.05	1	0.05	1	FALSE	FALSE	FALSE	FALSE	FALSE
CNVblock__ITIH1	CNVblock__	FALSE		0.647576	TRUE	0.534444	0.0209988	0.0209988	100	TRUE			0.990429	0.998728	mwu	0.743865	0.995872	0.0573591	1.05904	0.613714	0.918189	0.0893115	1.09342	0.05	1	0.05	1	0.05	1	FALSE	FALSE	FALSE	FALSE	FALSE
CNVblock__ITIH3	CNVblock__	FALSE		0.647576	TRUE	0.534444	0.0209988	0.0209988	100	TRUE			0.990429	0.998728	mwu	0.743865	0.995872	0.0573591	1.05904	0.613714	0.918189	0.0893115	1.09342	0.05	1	0.05	1	0.05	1	FALSE	FALSE	FALSE	FALSE	FALSE
CNVblock__ITIH4	CNVblock__	FALSE		0.647576	TRUE	0.534444	0.0209988	0.0209988	100	TRUE			0.990429	0.998728	mwu	0.743865	0.995872	0.0573591	1.05904	0.613714	0.918189	0.0893115	1.09342	0.05	1	0.05	1	0.05	1	FALSE	FALSE	FALSE	FALSE	FALSE
CNVblock__MUSTN1	CNVblock__	FALSE		0.647576	TRUE	0.534444	0.0209988	0.0209988	100	TRUE			0.990429	0.998728	mwu	0.743865	0.995872	0.0573591	1.05904	0.613714	0.918189	0.0893115	1.09342	0.05	1	0.05	1	0.05	1	FALSE	FALSE	FALSE	FALSE	FALSE
CNVblock__STIMATE	CNVblock__	FALSE		0.647576	TRUE	0.534444	0.0209988	0.0209988	100	TRUE			0.990429	0.998728	mwu	0.743865	0.995872	0.0573591	1.05904	0.613714	0.918189	0.0893115	1.09342	0.05	1	0.05	1	0.05	1	FALSE	FALSE	FALSE	FALSE	FALSE
CNVblock__SFMBT1	CNVblock__	FALSE		0.647576	TRUE	0.534444	0.0209988	0.0209988	100	TRUE			0.990429	0.998728	mwu	0.743865	0.995872	0.0573591	1.05904	0.613714	0.918189	0.0893115	1.09342	0.05	1	0.05	1	0.05	1	FALSE	FALSE	FALSE	FALSE	FALSE
CNVblock__RFT1	CNVblock__	FALSE		0.647576	TRUE	0.534444	0.0209988	0.0209988	100	TRUE			0.990429	0.998728	mwu	0.743865	0.995872	0.0573591	1.05904	0.613714	0.918189	0.0893115	1.09342	0.05	1	0.05	1	0.05	1	FALSE	FALSE	FALSE	FALSE	FALSE
CNVblock__PRKCD	CNVblock__	FALSE		0.647576	TRUE	0.534444	0.0209988	0.0209988	100	TRUE			0.990429	0.998728	mwu	0.743865	0.995872	0.0573591	1.05904	0.613714	0.918189	0.0893115	1.09342	0.05	1	0.05	1	0.05	1	FALSE	FALSE	FALSE	FALSE	FALSE
CNVblock__TKT	CNVblock__	FALSE		0.647576	TRUE	0.534444	0.0209988	0.0209988	100	TRUE			0.990429	0.998728	mwu	0.743865	0.995872	0.0573591	1.05904	0.613714	0.918189	0.0893115	1.09342	0.05	1	0.05	1	0.05	1	FALSE	FALSE	FALSE	FALSE	FALSE
CNVblock__DCP1A	CNVblock__	FALSE		0.647576	TRUE	0.534444	0.0209988	0.0209988	100	TRUE			0.990429	0.998728	mwu	0.743865	0.995872	0.0573591	1.05904	0.613714	0.918189	0.0893115	1.09342	0.05	1	0.05	1	0.05	1	FALSE	FALSE	FALSE	FALSE	FALSE
CNVblock__CACNA1D	CNVblock__	FALSE		0.640303	TRUE	0.534444	0.0472634	0.0472634	100	TRUE			0.776473	0.933314	mwu	0.548864	0.961839	0.108689	1.11482	0.430626	0.878433	0.14423	1.15515	0.05	1	0.05	1	0.05	1	FALSE	FALSE	FALSE	FALSE	FALSE
CNVblock__CHDH	CNVblock__	FALSE		0.628687	TRUE	0.534444	0.0121782	0.0121782	100	TRUE			0.948148	0.979663	mwu	0.916444	0.995872	0.0185374	1.01871	0.763316	0.972376	0.0536877	1.05515	0.05	1	0.05	1	0.05	1	FALSE	FALSE	FALSE	FALSE	FALSE
CNVblock__IL17RB	CNVblock__	FALSE		0.628687	TRUE	0.534444	0.0121782	0.0121782	100	TRUE			0.948148	0.979663	mwu	0.916444	0.995872	0.0185374	1.01871	0.763316	0.972376	0.0536877	1.05515	0.05	1	0.05	1	0.05	1	FALSE	FALSE	FALSE	FALSE	FALSE
CNVblock__ACTR8	CNVblock__	FALSE		0.618586	TRUE	0.534444	-0.0122773	0.0122773	100	TRUE			0.702315	0.933314	mwu	0.840508	0.995872	-0.0350013	0.965604	0.996883	0.999175	-0.00068533	0.999315	0.05	1	0.05	1	0.05	1	FALSE	FALSE	FALSE	FALSE	FALSE
CNVblock__SELENOK	CNVblock__	FALSE		0.618586	TRUE	0.534444	-0.0122773	0.0122773	100	TRUE			0.702315	0.933314	mwu	0.840508	0.995872	-0.0350013	0.965604	0.996883	0.999175	-0.00068533	0.999315	0.05	1	0.05	1	0.05	1	FALSE	FALSE	FALSE	FALSE	FALSE
CNVblock__CACNA2D3	CNVblock__	FALSE		0.656566	TRUE	0.534444	-0.0347575	0.0347575	100	TRUE			0.567288	0.916525	mwu	0.713223	0.990518	-0.0622327	0.939664	0.870203	0.997563	-0.0278814	0.972504	0.05	1	0.05	1	0.05	1	FALSE	FALSE	FALSE	FALSE	FALSE
CNVblock__LRTM1	CNVblock__	FALSE		0.652424	TRUE	0.534444	-0.022913	0.022913	100	TRUE			0.677309	0.931826	mwu	0.773594	0.995872	-0.0490282	0.952154	0.931449	0.997563	-0.0147763	0.985332	0.05	1	0.05	1	0.05	1	FALSE	FALSE	FALSE	FALSE	FALSE
CNVblock__WNT5A	CNVblock__	FALSE		0.652424	TRUE	0.534444	-0.022913	0.022913	100	TRUE			0.677309	0.931826	mwu	0.773594	0.995872	-0.0490282	0.952154	0.931449	0.997563	-0.0147763	0.985332	0.05	1	0.05	1	0.05	1	FALSE	FALSE	FALSE	FALSE	FALSE
CNVblock__ERC2	CNVblock__	FALSE		0.648081	TRUE	0.534444	-0.0109951	0.0109951	100	TRUE			0.796368	0.933696	mwu	0.879739	0.995872	-0.025994	0.974341	0.960829	0.997563	0.00850616	1.00854	0.05	1	0.05	1	0.05	1	FALSE	FALSE	FALSE	FALSE	FALSE
CNVblock__CCDC66	CNVblock__	FALSE					0.0254306	0.0254306	100	TRUE			0.837878	0.945201	mwu	0.986661	0.997564	-0.00243088	0.997572	0.918729	0.997563	0.0148082	1.01492	0.05	1	0.05	1	0.05	1	FALSE	FALSE	FALSE	FALSE	FALSE
CNVblock__ARHGEF3	CNVblock__	FALSE					0.0254306	0.0254306	100	TRUE			0.837878	0.945201	mwu	0.986661	0.997564	-0.00243088	0.997572	0.918729	0.997563	0.0148082	1.01492	0.05	1	0.05	1	0.05	1	FALSE	FALSE	FALSE	FALSE	FALSE
CNVblock__SPATA12	CNVblock__	FALSE					0.0254306	0.0254306	100	TRUE			0.837878	0.945201	mwu	0.986661	0.997564	-0.00243088	0.997572	0.918729	0.997563	0.0148082	1.01492	0.05	1	0.05	1	0.05	1	FALSE	FALSE	FALSE	FALSE	FALSE
CNVblock__IL17RD	CNVblock__	FALSE					0.0254306	0.0254306	100	TRUE			0.837878	0.945201	mwu	0.986661	0.997564	-0.00243088	0.997572	0.918729	0.997563	0.0148082	1.01492	0.05	1	0.05	1	0.05	1	FALSE	FALSE	FALSE	FALSE	FALSE
CNVblock__HESX1	CNVblock__	FALSE					0.0254306	0.0254306	100	TRUE			0.837878	0.945201	mwu	0.986661	0.997564	-0.00243088	0.997572	0.918729	0.997563	0.0148082	1.01492	0.05	1	0.05	1	0.05	1	FALSE	FALSE	FALSE	FALSE	FALSE
CNVblock__APPL1	CNVblock__	FALSE					0.0254306	0.0254306	100	TRUE			0.837878	0.945201	mwu	0.986661	0.997564	-0.00243088	0.997572	0.918729	0.997563	0.0148082	1.01492	0.05	1	0.05	1	0.05	1	FALSE	FALSE	FALSE	FALSE	FALSE
CNVblock__ASB14	CNVblock__	FALSE					0.0254306	0.0254306	100	TRUE			0.837878	0.945201	mwu	0.986661	0.997564	-0.00243088	0.997572	0.918729	0.997563	0.0148082	1.01492	0.05	1	0.05	1	0.05	1	FALSE	FALSE	FALSE	FALSE	FALSE
CNVblock__DNAH12	CNVblock__	FALSE					0.0254306	0.0254306	100	TRUE			0.837878	0.945201	mwu	0.986661	0.997564	-0.00243088	0.997572	0.918729	0.997563	0.0148082	1.01492	0.05	1	0.05	1	0.05	1	FALSE	FALSE	FALSE	FALSE	FALSE
CNVblock__PDE12	CNVblock__	FALSE					0.0254306	0.0254306	100	TRUE			0.837878	0.945201	mwu	0.986661	0.997564	-0.00243088	0.997572	0.918729	0.997563	0.0148082	1.01492	0.05	1	0.05	1	0.05	1	FALSE	FALSE	FALSE	FALSE	FALSE
CNVblock__ARF4	CNVblock__	FALSE					0.0254306	0.0254306	100	TRUE			0.837878	0.945201	mwu	0.986661	0.997564	-0.00243088	0.997572	0.918729	0.997563	0.0148082	1.01492	0.05	1	0.05	1	0.05	1	FALSE	FALSE	FALSE	FALSE	FALSE
CNVblock__DENND6A	CNVblock__	FALSE					0.0254306	0.0254306	100	TRUE			0.837878	0.945201	mwu	0.986661	0.997564	-0.00243088	0.997572	0.918729	0.997563	0.0148082	1.01492	0.05	1	0.05	1	0.05	1	FALSE	FALSE	FALSE	FALSE	FALSE
CNVblock__SLMAP	CNVblock__	FALSE					0.0254306	0.0254306	100	TRUE			0.837878	0.945201	mwu	0.986661	0.997564	-0.00243088	0.997572	0.918729	0.997563	0.0148082	1.01492	0.05	1	0.05	1	0.05	1	FALSE	FALSE	FALSE	FALSE	FALSE
CNVblock__FLNB	CNVblock__	FALSE					0.0254306	0.0254306	100	TRUE			0.837878	0.945201	mwu	0.986661	0.997564	-0.00243088	0.997572	0.918729	0.997563	0.0148082	1.01492	0.05	1	0.05	1	0.05	1	FALSE	FALSE	FALSE	FALSE	FALSE
CNVblock__DNASE1L3	CNVblock__	FALSE					0.0254306	0.0254306	100	TRUE			0.837878	0.945201	mwu	0.986661	0.997564	-0.00243088	0.997572	0.918729	0.997563	0.0148082	1.01492	0.05	1	0.05	1	0.05	1	FALSE	FALSE	FALSE	FALSE	FALSE
CNVblock__ABHD6	CNVblock__	FALSE					0.0254306	0.0254306	100	TRUE			0.837878	0.945201	mwu	0.986661	0.997564	-0.00243088	0.997572	0.918729	0.997563	0.0148082	1.01492	0.05	1	0.05	1	0.05	1	FALSE	FALSE	FALSE	FALSE	FALSE
CNVblock__RPP14	CNVblock__	FALSE					0.0254306	0.0254306	100	TRUE			0.837878	0.945201	mwu	0.986661	0.997564	-0.00243088	0.997572	0.918729	0.997563	0.0148082	1.01492	0.05	1	0.05	1	0.05	1	FALSE	FALSE	FALSE	FALSE	FALSE
CNVblock__HTD2	CNVblock__	FALSE					0.0254306	0.0254306	100	TRUE			0.837878	0.945201	mwu	0.986661	0.997564	-0.00243088	0.997572	0.918729	0.997563	0.0148082	1.01492	0.05	1	0.05	1	0.05	1	FALSE	FALSE	FALSE	FALSE	FALSE
CNVblock__PXK	CNVblock__	FALSE					0.0254306	0.0254306	100	TRUE			0.837878	0.945201	mwu	0.986661	0.997564	-0.00243088	0.997572	0.918729	0.997563	0.0148082	1.01492	0.05	1	0.05	1	0.05	1	FALSE	FALSE	FALSE	FALSE	FALSE
CNVblock__PDHB	CNVblock__	FALSE					0.0254306	0.0254306	100	TRUE			0.837878	0.945201	mwu	0.986661	0.997564	-0.00243088	0.997572	0.918729	0.997563	0.0148082	1.01492	0.05	1	0.05	1	0.05	1	FALSE	FALSE	FALSE	FALSE	FALSE
CNVblock__KCTD6	CNVblock__	FALSE					0.0366485	0.0366485	100	TRUE			0.727958	0.933314	mwu	0.99885	0.999542	-0.00020946	0.999791	0.904559	0.997563	0.0174026	1.01755	0.05	1	0.05	1	0.05	1	FALSE	FALSE	FALSE	FALSE	FALSE
CNVblock__ACOX2	CNVblock__	FALSE					0.0366485	0.0366485	100	TRUE			0.727958	0.933314	mwu	0.99885	0.999542	-0.00020946	0.999791	0.904559	0.997563	0.0174026	1.01755	0.05	1	0.05	1	0.05	1	FALSE	FALSE	FALSE	FALSE	FALSE
CNVblock__FAM107A	CNVblock__	FALSE		0.640303	TRUE	0.534444	0.0472634	0.0472634	100	TRUE			0.675896	0.931826	mwu	0.680742	0.990518	0.0737056	1.07649	0.550523	0.918189	0.107865	1.1139	0.05	1	0.05	1	0.05	1	FALSE	FALSE	FALSE	FALSE	FALSE
CNVblock__FAM3D	CNVblock__	FALSE		0.640303	TRUE	0.534444	0.0472634	0.0472634	100	TRUE			0.675896	0.931826	mwu	0.680742	0.990518	0.0737056	1.07649	0.550523	0.918189	0.107865	1.1139	0.05	1	0.05	1	0.05	1	FALSE	FALSE	FALSE	FALSE	FALSE
CNVblock__FHIT	CNVblock__	TRUE	variance_prefilter	0.497374	FALSE	0.534444				FALSE														0.05	1	0.05	1	0.05	1	FALSE	FALSE	FALSE	FALSE	FALSE
CNVblock__PTPRG	CNVblock__	TRUE	variance_prefilter	0.497374	FALSE	0.534444				FALSE														0.05	1	0.05	1	0.05	1	FALSE	FALSE	FALSE	FALSE	FALSE
CNVblock__C3orf14	CNVblock__	TRUE	variance_prefilter	0.532828	FALSE	0.534444				FALSE														0.05	1	0.05	1	0.05	1	FALSE	FALSE	FALSE	FALSE	FALSE
CNVblock__FEZF2	CNVblock__	TRUE	variance_prefilter	0.532828	FALSE	0.534444				FALSE														0.05	1	0.05	1	0.05	1	FALSE	FALSE	FALSE	FALSE	FALSE
CNVblock__CADPS	CNVblock__	TRUE	variance_prefilter	0.532828	FALSE	0.534444				FALSE														0.05	1	0.05	1	0.05	1	FALSE	FALSE	FALSE	FALSE	FALSE
CNVblock__SYNPR	CNVblock__	TRUE	variance_prefilter	0.506162	FALSE	0.534444				FALSE														0.05	1	0.05	1	0.05	1	FALSE	FALSE	FALSE	FALSE	FALSE
CNVblock__SNTN	CNVblock__	TRUE	variance_prefilter	0.506162	FALSE	0.534444				FALSE														0.05	1	0.05	1	0.05	1	FALSE	FALSE	FALSE	FALSE	FALSE
CNVblock__C3orf49	CNVblock__	TRUE	variance_prefilter	0.502626	FALSE	0.534444				FALSE														0.05	1	0.05	1	0.05	1	FALSE	FALSE	FALSE	FALSE	FALSE
CNVblock__THOC7	CNVblock__	TRUE	variance_prefilter	0.502626	FALSE	0.534444				FALSE														0.05	1	0.05	1	0.05	1	FALSE	FALSE	FALSE	FALSE	FALSE
CNVblock__ATXN7	CNVblock__	TRUE	variance_prefilter	0.474747	FALSE	0.534444				FALSE														0.05	1	0.05	1	0.05	1	FALSE	FALSE	FALSE	FALSE	FALSE
CNVblock__PSMD6	CNVblock__	TRUE	variance_prefilter	0.474747	FALSE	0.534444				FALSE														0.05	1	0.05	1	0.05	1	FALSE	FALSE	FALSE	FALSE	FALSE
CNVblock__PRICKLE2	CNVblock__	TRUE	variance_prefilter	0.474747	FALSE	0.534444				FALSE														0.05	1	0.05	1	0.05	1	FALSE	FALSE	FALSE	FALSE	FALSE
CNVblock__ADAMTS9	CNVblock__	TRUE	variance_prefilter	0.474747	FALSE	0.534444				FALSE														0.05	1	0.05	1	0.05	1	FALSE	FALSE	FALSE	FALSE	FALSE
CNVblock__MAGI1	CNVblock__	TRUE	variance_prefilter	0.497374	FALSE	0.534444				FALSE														0.05	1	0.05	1	0.05	1	FALSE	FALSE	FALSE	FALSE	FALSE
CNVblock__SLC25A26	CNVblock__	TRUE	variance_prefilter	0.497374	FALSE	0.534444				FALSE														0.05	1	0.05	1	0.05	1	FALSE	FALSE	FALSE	FALSE	FALSE
CNVblock__LRIG1	CNVblock__	TRUE	variance_prefilter	0.497374	FALSE	0.534444				FALSE														0.05	1	0.05	1	0.05	1	FALSE	FALSE	FALSE	FALSE	FALSE
CNVblock__KBTBD8	CNVblock__	FALSE		0.535354	TRUE	0.534444	0.0164965	0.0164965	100	TRUE			0.847293	0.945201	mwu	0.673853	0.990518	0.0828573	1.08639	0.612603	0.918189	0.0988214	1.10387	0.05	1	0.05	1	0.05	1	FALSE	FALSE	FALSE	FALSE	FALSE
CNVblock__SUCLG2	CNVblock__	TRUE	variance_prefilter	0.531212	FALSE	0.534444				FALSE														0.05	1	0.05	1	0.05	1	FALSE	FALSE	FALSE	FALSE	FALSE
CNVblock__EOGT	CNVblock__	FALSE					0.127541	0.127541	100	TRUE			0.247455	0.7848	mwu	0.378864	0.9093	0.134822	1.14433	0.337725	0.800412	0.153171	1.16552	0.05	1	0.05	1	0.05	1	FALSE	FALSE	FALSE	FALSE	FALSE
CNVblock__TMF1	CNVblock__	FALSE					0.127541	0.127541	100	TRUE			0.247455	0.7848	mwu	0.378864	0.9093	0.134822	1.14433	0.337725	0.800412	0.153171	1.16552	0.05	1	0.05	1	0.05	1	FALSE	FALSE	FALSE	FALSE	FALSE
CNVblock__UBA3	CNVblock__	FALSE					0.183935	0.183935	100	TRUE			0.0741258	0.61226	mwu	0.161288	0.73029	0.214976	1.23983	0.135689	0.616312	0.240248	1.27156	0.05	1	0.05	1	0.05	1	FALSE	FALSE	FALSE	FALSE	FALSE
CNVblock__ARL6IP5	CNVblock__	FALSE					0.183935	0.183935	100	TRUE			0.0741258	0.61226	mwu	0.161288	0.73029	0.214976	1.23983	0.135689	0.616312	0.240248	1.27156	0.05	1	0.05	1	0.05	1	FALSE	FALSE	FALSE	FALSE	FALSE
CNVblock__LMOD3	CNVblock__	FALSE					0.183935	0.183935	100	TRUE			0.0741258	0.61226	mwu	0.161288	0.73029	0.214976	1.23983	0.135689	0.616312	0.240248	1.27156	0.05	1	0.05	1	0.05	1	FALSE	FALSE	FALSE	FALSE	FALSE
CNVblock__FRMD4B	CNVblock__	FALSE					0.183935	0.183935	100	TRUE			0.0741258	0.61226	mwu	0.161288	0.73029	0.214976	1.23983	0.135689	0.616312	0.240248	1.27156	0.05	1	0.05	1	0.05	1	FALSE	FALSE	FALSE	FALSE	FALSE
CNVblock__MITF	CNVblock__	FALSE					0.183935	0.183935	100	TRUE			0.0741258	0.61226	mwu	0.161288	0.73029	0.214976	1.23983	0.135689	0.616312	0.240248	1.27156	0.05	1	0.05	1	0.05	1	FALSE	FALSE	FALSE	FALSE	FALSE
CNVblock__MDFIC2	CNVblock__	FALSE					0.183935	0.183935	100	TRUE			0.0741258	0.61226	mwu	0.161288	0.73029	0.214976	1.23983	0.135689	0.616312	0.240248	1.27156	0.05	1	0.05	1	0.05	1	FALSE	FALSE	FALSE	FALSE	FALSE
CNVblock__FOXP1	CNVblock__	FALSE					0.131513	0.131513	100	TRUE			0.263536	0.795883	mwu	0.390116	0.913847	0.12722	1.13567	0.35882	0.818222	0.141673	1.1522	0.05	1	0.05	1	0.05	1	FALSE	FALSE	FALSE	FALSE	FALSE
CNVblock__EIF4E3	CNVblock__	FALSE					0.0736371	0.0736371	100	TRUE			0.554929	0.916525	mwu	0.683125	0.990518	0.0584685	1.06021	0.647546	0.948603	0.067697	1.07004	0.05	1	0.05	1	0.05	1	FALSE	FALSE	FALSE	FALSE	FALSE
CNVblock__GPR27	CNVblock__	FALSE					0.0558436	0.0558436	100	TRUE			0.657748	0.931826	mwu	0.75353	0.995872	0.0470555	1.04818	0.70915	0.956754	0.0579232	1.05963	0.05	1	0.05	1	0.05	1	FALSE	FALSE	FALSE	FALSE	FALSE
CNVblock__PROK2	CNVblock__	FALSE					0.0558436	0.0558436	100	TRUE			0.657748	0.931826	mwu	0.75353	0.995872	0.0470555	1.04818	0.70915	0.956754	0.0579232	1.05963	0.05	1	0.05	1	0.05	1	FALSE	FALSE	FALSE	FALSE	FALSE
CNVblock__RYBP	CNVblock__	FALSE					0.0439851	0.0439851	100	TRUE			0.691092	0.933314	mwu	0.920182	0.995872	0.015555	1.01568	0.889091	0.997563	0.0223957	1.02265	0.05	1	0.05	1	0.05	1	FALSE	FALSE	FALSE	FALSE	FALSE
CNVblock__SHQ1	CNVblock__	FALSE					0.0439851	0.0439851	100	TRUE			0.691092	0.933314	mwu	0.920182	0.995872	0.015555	1.01568	0.889091	0.997563	0.0223957	1.02265	0.05	1	0.05	1	0.05	1	FALSE	FALSE	FALSE	FALSE	FALSE
CNVblock__GXYLT2	CNVblock__	FALSE		0.63798	TRUE	0.534444	0.0362676	0.0362676	100	TRUE			0.679228	0.931826	mwu	0.787382	0.995872	0.0451863	1.04622	0.865838	0.997563	0.0284148	1.02882	0.05	1	0.05	1	0.05	1	FALSE	FALSE	FALSE	FALSE	FALSE
CNVblock__PPP4R2	CNVblock__	FALSE		0.623333	TRUE	0.534444	0.0244608	0.0244608	100	TRUE			0.790332	0.933314	mwu	0.819127	0.995872	0.0388312	1.03959	0.896658	0.997563	0.0221537	1.0224	0.05	1	0.05	1	0.05	1	FALSE	FALSE	FALSE	FALSE	FALSE
CNVblock__EBLN2	CNVblock__	FALSE		0.573232	TRUE	0.534444	0.0531404	0.0531404	100	TRUE			0.647995	0.931605	mwu	0.577272	0.96675	0.104185	1.10981	0.641184	0.94281	0.0874378	1.09137	0.05	1	0.05	1	0.05	1	FALSE	FALSE	FALSE	FALSE	FALSE
CNVblock__PDZRN3	CNVblock__	FALSE		0.55798	TRUE	0.534444	0.0678659	0.0678659	100	TRUE			0.528602	0.916525	mwu	0.537235	0.958412	0.116859	1.12396	0.597819	0.918189	0.100296	1.1055	0.05	1	0.05	1	0.05	1	FALSE	FALSE	FALSE	FALSE	FALSE
CNVblock__CNTN3	CNVblock__	FALSE		0.55303	TRUE	0.534444	0.0811534	0.0811534	100	TRUE			0.411631	0.894777	mwu	0.415981	0.913847	0.159921	1.17342	0.468481	0.892582	0.143011	1.15374	0.05	1	0.05	1	0.05	1	FALSE	FALSE	FALSE	FALSE	FALSE
CNVblock__FRG2C	CNVblock__	TRUE	variance_prefilter	0.516768	FALSE	0.534444				FALSE														0.05	1	0.05	1	0.05	1	FALSE	FALSE	FALSE	FALSE	FALSE
CNVblock__ZNF717	CNVblock__	TRUE	variance_prefilter	0.516768	FALSE	0.534444				FALSE														0.05	1	0.05	1	0.05	1	FALSE	FALSE	FALSE	FALSE	FALSE
CNVblock__ROBO2	CNVblock__	FALSE		0.620101	TRUE	0.534444	0.0991198	0.0991198	100	TRUE			0.331862	0.852864	mwu	0.219777	0.801441	0.243627	1.27587	0.280362	0.77411	0.215645	1.24066	0.05	1	0.05	1	0.05	1	FALSE	FALSE	FALSE	FALSE	FALSE
CNVblock__ROBO1	CNVblock__	FALSE		0.603939	TRUE	0.534444	0.0445238	0.0445238	100	TRUE			0.79367	0.933314	mwu	0.518494	0.956706	0.120397	1.12794	0.598135	0.918189	0.100609	1.10584	0.05	1	0.05	1	0.05	1	FALSE	FALSE	FALSE	FALSE	FALSE
CNVblock__GBE1	CNVblock__	TRUE	variance_prefilter	0.478384	FALSE	0.534444				FALSE														0.05	1	0.05	1	0.05	1	FALSE	FALSE	FALSE	FALSE	FALSE
CNVblock__CADM2	CNVblock__	FALSE		0.545051	TRUE	0.534444	0.0283384	0.0283384	100	TRUE			0.842244	0.945201	mwu	0.606349	0.969309	0.0994031	1.10451	0.678669	0.955175	0.0822024	1.08568	0.05	1	0.05	1	0.05	1	FALSE	FALSE	FALSE	FALSE	FALSE
CNVblock__VGLL3	CNVblock__	TRUE	variance_prefilter	0.525253	FALSE	0.534444				FALSE														0.05	1	0.05	1	0.05	1	FALSE	FALSE	FALSE	FALSE	FALSE
CNVblock__CHMP2B	CNVblock__	TRUE	variance_prefilter	0.494848	FALSE	0.534444				FALSE														0.05	1	0.05	1	0.05	1	FALSE	FALSE	FALSE	FALSE	FALSE
CNVblock__POU1F1	CNVblock__	TRUE	variance_prefilter	0.494848	FALSE	0.534444				FALSE														0.05	1	0.05	1	0.05	1	FALSE	FALSE	FALSE	FALSE	FALSE
CNVblock__HTR1F	CNVblock__	TRUE	variance_prefilter	0.494848	FALSE	0.534444				FALSE														0.05	1	0.05	1	0.05	1	FALSE	FALSE	FALSE	FALSE	FALSE
CNVblock__CGGBP1	CNVblock__	TRUE	variance_prefilter	0.504646	FALSE	0.534444				FALSE														0.05	1	0.05	1	0.05	1	FALSE	FALSE	FALSE	FALSE	FALSE
CNVblock__ZNF654	CNVblock__	TRUE	variance_prefilter	0.504646	FALSE	0.534444				FALSE														0.05	1	0.05	1	0.05	1	FALSE	FALSE	FALSE	FALSE	FALSE
CNVblock__C3orf38	CNVblock__	TRUE	variance_prefilter	0.504646	FALSE	0.534444				FALSE														0.05	1	0.05	1	0.05	1	FALSE	FALSE	FALSE	FALSE	FALSE
CNVblock__CSNKA2IP	CNVblock__	TRUE	variance_prefilter	0.444444	FALSE	0.534444				FALSE														0.05	1	0.05	1	0.05	1	FALSE	FALSE	FALSE	FALSE	FALSE
CNVblock__EPHA3	CNVblock__	TRUE	variance_prefilter	0.444444	FALSE	0.534444				FALSE														0.05	1	0.05	1	0.05	1	FALSE	FALSE	FALSE	FALSE	FALSE
CNVblock__PROS1	CNVblock__	TRUE	variance_prefilter	0.282424	FALSE	0.534444				FALSE														0.05	1	0.05	1	0.05	1	FALSE	FALSE	FALSE	FALSE	FALSE
CNVblock__ARL13B	CNVblock__	TRUE	variance_prefilter	0.282424	FALSE	0.534444				FALSE														0.05	1	0.05	1	0.05	1	FALSE	FALSE	FALSE	FALSE	FALSE
CNVblock__STX19	CNVblock__	TRUE	variance_prefilter	0.282424	FALSE	0.534444				FALSE														0.05	1	0.05	1	0.05	1	FALSE	FALSE	FALSE	FALSE	FALSE
CNVblock__DHFR2	CNVblock__	TRUE	variance_prefilter	0.282424	FALSE	0.534444				FALSE														0.05	1	0.05	1	0.05	1	FALSE	FALSE	FALSE	FALSE	FALSE
CNVblock__NSUN3	CNVblock__	TRUE	variance_prefilter	0.271818	FALSE	0.534444				FALSE														0.05	1	0.05	1	0.05	1	FALSE	FALSE	FALSE	FALSE	FALSE
CNVblock__EPHA6	CNVblock__	TRUE	variance_prefilter	0.281212	FALSE	0.534444				FALSE														0.05	1	0.05	1	0.05	1	FALSE	FALSE	FALSE	FALSE	FALSE
CNVblock__ARL6	CNVblock__	TRUE	variance_prefilter	0.281212	FALSE	0.534444				FALSE														0.05	1	0.05	1	0.05	1	FALSE	FALSE	FALSE	FALSE	FALSE
CNVblock__CRYBG3	CNVblock__	TRUE	variance_prefilter	0.281212	FALSE	0.534444				FALSE														0.05	1	0.05	1	0.05	1	FALSE	FALSE	FALSE	FALSE	FALSE
CNVblock__RIOX2	CNVblock__	TRUE	variance_prefilter	0.281212	FALSE	0.534444				FALSE														0.05	1	0.05	1	0.05	1	FALSE	FALSE	FALSE	FALSE	FALSE
CNVblock__GABRR3	CNVblock__	TRUE	variance_prefilter	0.281212	FALSE	0.534444				FALSE														0.05	1	0.05	1	0.05	1	FALSE	FALSE	FALSE	FALSE	FALSE
CNVblock__OR5H1	CNVblock__	TRUE	variance_prefilter	0.281212	FALSE	0.534444				FALSE														0.05	1	0.05	1	0.05	1	FALSE	FALSE	FALSE	FALSE	FALSE
CNVblock__OR5H14	CNVblock__	TRUE	variance_prefilter	0.281212	FALSE	0.534444				FALSE														0.05	1	0.05	1	0.05	1	FALSE	FALSE	FALSE	FALSE	FALSE
CNVblock__OR5H15	CNVblock__	TRUE	variance_prefilter	0.281212	FALSE	0.534444				FALSE														0.05	1	0.05	1	0.05	1	FALSE	FALSE	FALSE	FALSE	FALSE
CNVblock__OR5H6	CNVblock__	TRUE	variance_prefilter	0.281212	FALSE	0.534444				FALSE														0.05	1	0.05	1	0.05	1	FALSE	FALSE	FALSE	FALSE	FALSE
CNVblock__OR5H8	CNVblock__	TRUE	variance_prefilter	0.281212	FALSE	0.534444				FALSE														0.05	1	0.05	1	0.05	1	FALSE	FALSE	FALSE	FALSE	FALSE
CNVblock__OR5K1	CNVblock__	TRUE	variance_prefilter	0.281212	FALSE	0.534444				FALSE														0.05	1	0.05	1	0.05	1	FALSE	FALSE	FALSE	FALSE	FALSE
CNVblock__OR5K2	CNVblock__	TRUE	variance_prefilter	0.281212	FALSE	0.534444				FALSE														0.05	1	0.05	1	0.05	1	FALSE	FALSE	FALSE	FALSE	FALSE
CNVblock__CLDND1	CNVblock__	TRUE	variance_prefilter	0.281212	FALSE	0.534444				FALSE														0.05	1	0.05	1	0.05	1	FALSE	FALSE	FALSE	FALSE	FALSE
CNVblock__GPR15	CNVblock__	TRUE	variance_prefilter	0.281212	FALSE	0.534444				FALSE														0.05	1	0.05	1	0.05	1	FALSE	FALSE	FALSE	FALSE	FALSE
CNVblock__CPOX	CNVblock__	TRUE	variance_prefilter	0.271818	FALSE	0.534444				FALSE														0.05	1	0.05	1	0.05	1	FALSE	FALSE	FALSE	FALSE	FALSE
CNVblock__ST3GAL6	CNVblock__	TRUE	variance_prefilter	0.271818	FALSE	0.534444				FALSE														0.05	1	0.05	1	0.05	1	FALSE	FALSE	FALSE	FALSE	FALSE
CNVblock__DCBLD2	CNVblock__	TRUE	variance_prefilter	0.271818	FALSE	0.534444				FALSE														0.05	1	0.05	1	0.05	1	FALSE	FALSE	FALSE	FALSE	FALSE
CNVblock__COL8A1	CNVblock__	TRUE	variance_prefilter	0.267778	FALSE	0.534444				FALSE														0.05	1	0.05	1	0.05	1	FALSE	FALSE	FALSE	FALSE	FALSE
CNVblock__CMSS1	CNVblock__	TRUE	variance_prefilter	0.349091	FALSE	0.534444				FALSE														0.05	1	0.05	1	0.05	1	FALSE	FALSE	FALSE	FALSE	FALSE
CNVblock__FILIP1L	CNVblock__	TRUE	variance_prefilter	0.349091	FALSE	0.534444				FALSE														0.05	1	0.05	1	0.05	1	FALSE	FALSE	FALSE	FALSE	FALSE
CNVblock__TBC1D23	CNVblock__	TRUE	variance_prefilter	0.349091	FALSE	0.534444				FALSE														0.05	1	0.05	1	0.05	1	FALSE	FALSE	FALSE	FALSE	FALSE
CNVblock__NIT2	CNVblock__	TRUE	variance_prefilter	0.349091	FALSE	0.534444				FALSE														0.05	1	0.05	1	0.05	1	FALSE	FALSE	FALSE	FALSE	FALSE
CNVblock__TOMM70	CNVblock__	TRUE	variance_prefilter	0.349091	FALSE	0.534444				FALSE														0.05	1	0.05	1	0.05	1	FALSE	FALSE	FALSE	FALSE	FALSE
CNVblock__LNP1	CNVblock__	TRUE	variance_prefilter	0.349091	FALSE	0.534444				FALSE														0.05	1	0.05	1	0.05	1	FALSE	FALSE	FALSE	FALSE	FALSE
CNVblock__TMEM45A	CNVblock__	TRUE	variance_prefilter	0.349091	FALSE	0.534444				FALSE														0.05	1	0.05	1	0.05	1	FALSE	FALSE	FALSE	FALSE	FALSE
CNVblock__ADGRG7	CNVblock__	TRUE	variance_prefilter	0.349091	FALSE	0.534444				FALSE														0.05	1	0.05	1	0.05	1	FALSE	FALSE	FALSE	FALSE	FALSE
CNVblock__TFG	CNVblock__	TRUE	variance_prefilter	0.349091	FALSE	0.534444				FALSE														0.05	1	0.05	1	0.05	1	FALSE	FALSE	FALSE	FALSE	FALSE
CNVblock__ABI3BP	CNVblock__	TRUE	variance_prefilter	0.349091	FALSE	0.534444				FALSE														0.05	1	0.05	1	0.05	1	FALSE	FALSE	FALSE	FALSE	FALSE
CNVblock__IMPG2	CNVblock__	TRUE	variance_prefilter	0.349091	FALSE	0.534444				FALSE														0.05	1	0.05	1	0.05	1	FALSE	FALSE	FALSE	FALSE	FALSE
CNVblock__SENP7	CNVblock__	TRUE	variance_prefilter	0.349091	FALSE	0.534444				FALSE														0.05	1	0.05	1	0.05	1	FALSE	FALSE	FALSE	FALSE	FALSE
CNVblock__TRMT10C	CNVblock__	TRUE	variance_prefilter	0.349091	FALSE	0.534444				FALSE														0.05	1	0.05	1	0.05	1	FALSE	FALSE	FALSE	FALSE	FALSE
CNVblock__PCNP	CNVblock__	TRUE	variance_prefilter	0.349091	FALSE	0.534444				FALSE														0.05	1	0.05	1	0.05	1	FALSE	FALSE	FALSE	FALSE	FALSE
CNVblock__ZBTB11	CNVblock__	TRUE	variance_prefilter	0.349091	FALSE	0.534444				FALSE														0.05	1	0.05	1	0.05	1	FALSE	FALSE	FALSE	FALSE	FALSE
CNVblock__RPL24	CNVblock__	TRUE	variance_prefilter	0.349091	FALSE	0.534444				FALSE														0.05	1	0.05	1	0.05	1	FALSE	FALSE	FALSE	FALSE	FALSE
CNVblock__CEP97	CNVblock__	TRUE	variance_prefilter	0.349091	FALSE	0.534444				FALSE														0.05	1	0.05	1	0.05	1	FALSE	FALSE	FALSE	FALSE	FALSE
CNVblock__NXPE3	CNVblock__	TRUE	variance_prefilter	0.349091	FALSE	0.534444				FALSE														0.05	1	0.05	1	0.05	1	FALSE	FALSE	FALSE	FALSE	FALSE
CNVblock__NFKBIZ	CNVblock__	TRUE	variance_prefilter	0.349091	FALSE	0.534444				FALSE														0.05	1	0.05	1	0.05	1	FALSE	FALSE	FALSE	FALSE	FALSE
CNVblock__ZPLD1	CNVblock__	TRUE	variance_prefilter	0.349091	FALSE	0.534444				FALSE														0.05	1	0.05	1	0.05	1	FALSE	FALSE	FALSE	FALSE	FALSE
CNVblock__ALCAM	CNVblock__	TRUE	variance_prefilter	0.349091	FALSE	0.534444				FALSE														0.05	1	0.05	1	0.05	1	FALSE	FALSE	FALSE	FALSE	FALSE
CNVblock__CBLB	CNVblock__	TRUE	variance_prefilter	0.349091	FALSE	0.534444				FALSE														0.05	1	0.05	1	0.05	1	FALSE	FALSE	FALSE	FALSE	FALSE
CNVblock__CCDC54	CNVblock__	TRUE	variance_prefilter	0.36404	FALSE	0.534444				FALSE														0.05	1	0.05	1	0.05	1	FALSE	FALSE	FALSE	FALSE	FALSE
CNVblock__BBX	CNVblock__	TRUE	variance_prefilter	0.36404	FALSE	0.534444				FALSE														0.05	1	0.05	1	0.05	1	FALSE	FALSE	FALSE	FALSE	FALSE
CNVblock__CD47	CNVblock__	TRUE	variance_prefilter	0.376869	FALSE	0.534444				FALSE														0.05	1	0.05	1	0.05	1	FALSE	FALSE	FALSE	FALSE	FALSE
CNVblock__IFT57	CNVblock__	TRUE	variance_prefilter	0.376869	FALSE	0.534444				FALSE														0.05	1	0.05	1	0.05	1	FALSE	FALSE	FALSE	FALSE	FALSE
CNVblock__HHLA2	CNVblock__	TRUE	variance_prefilter	0.361515	FALSE	0.534444				FALSE														0.05	1	0.05	1	0.05	1	FALSE	FALSE	FALSE	FALSE	FALSE
CNVblock__MYH15	CNVblock__	TRUE	variance_prefilter	0.361515	FALSE	0.534444				FALSE														0.05	1	0.05	1	0.05	1	FALSE	FALSE	FALSE	FALSE	FALSE
CNVblock__CIP2A	CNVblock__	TRUE	variance_prefilter	0.361515	FALSE	0.534444				FALSE														0.05	1	0.05	1	0.05	1	FALSE	FALSE	FALSE	FALSE	FALSE
CNVblock__DZIP3	CNVblock__	TRUE	variance_prefilter	0.361515	FALSE	0.534444				FALSE														0.05	1	0.05	1	0.05	1	FALSE	FALSE	FALSE	FALSE	FALSE
CNVblock__RETNLB	CNVblock__	TRUE	variance_prefilter	0.302626	FALSE	0.534444				FALSE														0.05	1	0.05	1	0.05	1	FALSE	FALSE	FALSE	FALSE	FALSE
CNVblock__TRAT1	CNVblock__	TRUE	variance_prefilter	0.302626	FALSE	0.534444				FALSE														0.05	1	0.05	1	0.05	1	FALSE	FALSE	FALSE	FALSE	FALSE
CNVblock__GUCA1C	CNVblock__	TRUE	variance_prefilter	0.302626	FALSE	0.534444				FALSE														0.05	1	0.05	1	0.05	1	FALSE	FALSE	FALSE	FALSE	FALSE
CNVblock__MORC1	CNVblock__	TRUE	variance_prefilter	0.302626	FALSE	0.534444				FALSE														0.05	1	0.05	1	0.05	1	FALSE	FALSE	FALSE	FALSE	FALSE
CNVblock__C3orf85	CNVblock__	TRUE	variance_prefilter	0.302626	FALSE	0.534444				FALSE														0.05	1	0.05	1	0.05	1	FALSE	FALSE	FALSE	FALSE	FALSE
CNVblock__DPPA2	CNVblock__	TRUE	variance_prefilter	0.302626	FALSE	0.534444				FALSE														0.05	1	0.05	1	0.05	1	FALSE	FALSE	FALSE	FALSE	FALSE
CNVblock__DPPA4	CNVblock__	TRUE	variance_prefilter	0.302626	FALSE	0.534444				FALSE														0.05	1	0.05	1	0.05	1	FALSE	FALSE	FALSE	FALSE	FALSE
CNVblock__NECTIN3	CNVblock__	TRUE	variance_prefilter	0.312222	FALSE	0.534444				FALSE														0.05	1	0.05	1	0.05	1	FALSE	FALSE	FALSE	FALSE	FALSE
CNVblock__CD96	CNVblock__	TRUE	variance_prefilter	0.312222	FALSE	0.534444				FALSE														0.05	1	0.05	1	0.05	1	FALSE	FALSE	FALSE	FALSE	FALSE
CNVblock__ZBED2	CNVblock__	TRUE	variance_prefilter	0.301414	FALSE	0.534444				FALSE														0.05	1	0.05	1	0.05	1	FALSE	FALSE	FALSE	FALSE	FALSE
CNVblock__PLCXD2	CNVblock__	TRUE	variance_prefilter	0.348586	FALSE	0.534444				FALSE														0.05	1	0.05	1	0.05	1	FALSE	FALSE	FALSE	FALSE	FALSE
CNVblock__PHLDB2	CNVblock__	TRUE	variance_prefilter	0.348586	FALSE	0.534444				FALSE														0.05	1	0.05	1	0.05	1	FALSE	FALSE	FALSE	FALSE	FALSE
CNVblock__ABHD10	CNVblock__	TRUE	variance_prefilter	0.348586	FALSE	0.534444				FALSE														0.05	1	0.05	1	0.05	1	FALSE	FALSE	FALSE	FALSE	FALSE
CNVblock__TAGLN3	CNVblock__	TRUE	variance_prefilter	0.348586	FALSE	0.534444				FALSE														0.05	1	0.05	1	0.05	1	FALSE	FALSE	FALSE	FALSE	FALSE
CNVblock__TMPRSS7	CNVblock__	TRUE	variance_prefilter	0.348586	FALSE	0.534444				FALSE														0.05	1	0.05	1	0.05	1	FALSE	FALSE	FALSE	FALSE	FALSE
CNVblock__C3orf52	CNVblock__	TRUE	variance_prefilter	0.348586	FALSE	0.534444				FALSE														0.05	1	0.05	1	0.05	1	FALSE	FALSE	FALSE	FALSE	FALSE
CNVblock__GCSAM	CNVblock__	TRUE	variance_prefilter	0.348586	FALSE	0.534444				FALSE														0.05	1	0.05	1	0.05	1	FALSE	FALSE	FALSE	FALSE	FALSE
CNVblock__SLC9C1	CNVblock__	TRUE	variance_prefilter	0.348586	FALSE	0.534444				FALSE														0.05	1	0.05	1	0.05	1	FALSE	FALSE	FALSE	FALSE	FALSE
CNVblock__CD200	CNVblock__	TRUE	variance_prefilter	0.33697	FALSE	0.534444				FALSE														0.05	1	0.05	1	0.05	1	FALSE	FALSE	FALSE	FALSE	FALSE
CNVblock__BTLA	CNVblock__	TRUE	variance_prefilter	0.33697	FALSE	0.534444				FALSE														0.05	1	0.05	1	0.05	1	FALSE	FALSE	FALSE	FALSE	FALSE
CNVblock__ATG3	CNVblock__	TRUE	variance_prefilter	0.33697	FALSE	0.534444				FALSE														0.05	1	0.05	1	0.05	1	FALSE	FALSE	FALSE	FALSE	FALSE
CNVblock__SLC35A5	CNVblock__	TRUE	variance_prefilter	0.33697	FALSE	0.534444				FALSE														0.05	1	0.05	1	0.05	1	FALSE	FALSE	FALSE	FALSE	FALSE
CNVblock__CCDC80	CNVblock__	TRUE	variance_prefilter	0.33697	FALSE	0.534444				FALSE														0.05	1	0.05	1	0.05	1	FALSE	FALSE	FALSE	FALSE	FALSE
CNVblock__CD200R1L	CNVblock__	TRUE	variance_prefilter	0.33697	FALSE	0.534444				FALSE														0.05	1	0.05	1	0.05	1	FALSE	FALSE	FALSE	FALSE	FALSE
CNVblock__CD200R1	CNVblock__	TRUE	variance_prefilter	0.33697	FALSE	0.534444				FALSE														0.05	1	0.05	1	0.05	1	FALSE	FALSE	FALSE	FALSE	FALSE
CNVblock__GTPBP8	CNVblock__	TRUE	variance_prefilter	0.33697	FALSE	0.534444				FALSE														0.05	1	0.05	1	0.05	1	FALSE	FALSE	FALSE	FALSE	FALSE
CNVblock__NEPRO	CNVblock__	TRUE	variance_prefilter	0.33697	FALSE	0.534444				FALSE														0.05	1	0.05	1	0.05	1	FALSE	FALSE	FALSE	FALSE	FALSE
CNVblock__BOC	CNVblock__	TRUE	variance_prefilter	0.33697	FALSE	0.534444				FALSE														0.05	1	0.05	1	0.05	1	FALSE	FALSE	FALSE	FALSE	FALSE
CNVblock__CFAP44	CNVblock__	TRUE	variance_prefilter	0.33697	FALSE	0.534444				FALSE														0.05	1	0.05	1	0.05	1	FALSE	FALSE	FALSE	FALSE	FALSE
CNVblock__SPICE1	CNVblock__	TRUE	variance_prefilter	0.33697	FALSE	0.534444				FALSE														0.05	1	0.05	1	0.05	1	FALSE	FALSE	FALSE	FALSE	FALSE
CNVblock__SIDT1	CNVblock__	TRUE	variance_prefilter	0.33697	FALSE	0.534444				FALSE														0.05	1	0.05	1	0.05	1	FALSE	FALSE	FALSE	FALSE	FALSE
CNVblock__USF3	CNVblock__	TRUE	variance_prefilter	0.33697	FALSE	0.534444				FALSE														0.05	1	0.05	1	0.05	1	FALSE	FALSE	FALSE	FALSE	FALSE
CNVblock__NAA50	CNVblock__	TRUE	variance_prefilter	0.33697	FALSE	0.534444				FALSE														0.05	1	0.05	1	0.05	1	FALSE	FALSE	FALSE	FALSE	FALSE
CNVblock__ATP6V1A	CNVblock__	TRUE	variance_prefilter	0.33697	FALSE	0.534444				FALSE														0.05	1	0.05	1	0.05	1	FALSE	FALSE	FALSE	FALSE	FALSE
CNVblock__GRAMD1C	CNVblock__	TRUE	variance_prefilter	0.33697	FALSE	0.534444				FALSE														0.05	1	0.05	1	0.05	1	FALSE	FALSE	FALSE	FALSE	FALSE
CNVblock__ZDHHC23	CNVblock__	TRUE	variance_prefilter	0.33697	FALSE	0.534444				FALSE														0.05	1	0.05	1	0.05	1	FALSE	FALSE	FALSE	FALSE	FALSE
CNVblock__CCDC191	CNVblock__	TRUE	variance_prefilter	0.33697	FALSE	0.534444				FALSE														0.05	1	0.05	1	0.05	1	FALSE	FALSE	FALSE	FALSE	FALSE
CNVblock__QTRT2	CNVblock__	TRUE	variance_prefilter	0.33697	FALSE	0.534444				FALSE														0.05	1	0.05	1	0.05	1	FALSE	FALSE	FALSE	FALSE	FALSE
CNVblock__DRD3	CNVblock__	TRUE	variance_prefilter	0.33697	FALSE	0.534444				FALSE														0.05	1	0.05	1	0.05	1	FALSE	FALSE	FALSE	FALSE	FALSE
CNVblock__ZNF80	CNVblock__	TRUE	variance_prefilter	0.33697	FALSE	0.534444				FALSE														0.05	1	0.05	1	0.05	1	FALSE	FALSE	FALSE	FALSE	FALSE
CNVblock__TIGIT	CNVblock__	TRUE	variance_prefilter	0.33697	FALSE	0.534444				FALSE														0.05	1	0.05	1	0.05	1	FALSE	FALSE	FALSE	FALSE	FALSE
CNVblock__ZBTB20	CNVblock__	TRUE	variance_prefilter	0.328384	FALSE	0.534444				FALSE														0.05	1	0.05	1	0.05	1	FALSE	FALSE	FALSE	FALSE	FALSE
CNVblock__GAP43	CNVblock__	TRUE	variance_prefilter	0.252424	FALSE	0.534444				FALSE														0.05	1	0.05	1	0.05	1	FALSE	FALSE	FALSE	FALSE	FALSE
CNVblock__LSAMP	CNVblock__	TRUE	variance_prefilter	0.24202	FALSE	0.534444				FALSE														0.05	1	0.05	1	0.05	1	FALSE	FALSE	FALSE	FALSE	FALSE
CNVblock__IGSF11	CNVblock__	TRUE	variance_prefilter	0.251616	FALSE	0.534444				FALSE														0.05	1	0.05	1	0.05	1	FALSE	FALSE	FALSE	FALSE	FALSE
CNVblock__UPK1B	CNVblock__	TRUE	variance_prefilter	0.333232	FALSE	0.534444				FALSE														0.05	1	0.05	1	0.05	1	FALSE	FALSE	FALSE	FALSE	FALSE
CNVblock__B4GALT4	CNVblock__	TRUE	variance_prefilter	0.333232	FALSE	0.534444				FALSE														0.05	1	0.05	1	0.05	1	FALSE	FALSE	FALSE	FALSE	FALSE
CNVblock__ARHGAP31	CNVblock__	TRUE	variance_prefilter	0.34303	FALSE	0.534444				FALSE														0.05	1	0.05	1	0.05	1	FALSE	FALSE	FALSE	FALSE	FALSE
CNVblock__TMEM39A	CNVblock__	TRUE	variance_prefilter	0.34303	FALSE	0.534444				FALSE														0.05	1	0.05	1	0.05	1	FALSE	FALSE	FALSE	FALSE	FALSE
CNVblock__POGLUT1	CNVblock__	TRUE	variance_prefilter	0.332424	FALSE	0.534444				FALSE														0.05	1	0.05	1	0.05	1	FALSE	FALSE	FALSE	FALSE	FALSE
CNVblock__TIMMDC1	CNVblock__	TRUE	variance_prefilter	0.332424	FALSE	0.534444				FALSE														0.05	1	0.05	1	0.05	1	FALSE	FALSE	FALSE	FALSE	FALSE
CNVblock__CD80	CNVblock__	TRUE	variance_prefilter	0.332424	FALSE	0.534444				FALSE														0.05	1	0.05	1	0.05	1	FALSE	FALSE	FALSE	FALSE	FALSE
CNVblock__ADPRH	CNVblock__	TRUE	variance_prefilter	0.332424	FALSE	0.534444				FALSE														0.05	1	0.05	1	0.05	1	FALSE	FALSE	FALSE	FALSE	FALSE
CNVblock__PLA1A	CNVblock__	TRUE	variance_prefilter	0.332424	FALSE	0.534444				FALSE														0.05	1	0.05	1	0.05	1	FALSE	FALSE	FALSE	FALSE	FALSE
CNVblock__POPDC2	CNVblock__	TRUE	variance_prefilter	0.332424	FALSE	0.534444				FALSE														0.05	1	0.05	1	0.05	1	FALSE	FALSE	FALSE	FALSE	FALSE
CNVblock__COX17	CNVblock__	TRUE	variance_prefilter	0.332424	FALSE	0.534444				FALSE														0.05	1	0.05	1	0.05	1	FALSE	FALSE	FALSE	FALSE	FALSE
CNVblock__NR1I2	CNVblock__	TRUE	variance_prefilter	0.332424	FALSE	0.534444				FALSE														0.05	1	0.05	1	0.05	1	FALSE	FALSE	FALSE	FALSE	FALSE
CNVblock__GSK3B	CNVblock__	TRUE	variance_prefilter	0.332424	FALSE	0.534444				FALSE														0.05	1	0.05	1	0.05	1	FALSE	FALSE	FALSE	FALSE	FALSE
CNVblock__GPR156	CNVblock__	TRUE	variance_prefilter	0.332424	FALSE	0.534444				FALSE														0.05	1	0.05	1	0.05	1	FALSE	FALSE	FALSE	FALSE	FALSE
CNVblock__LRRC58	CNVblock__	TRUE	variance_prefilter	0.332424	FALSE	0.534444				FALSE														0.05	1	0.05	1	0.05	1	FALSE	FALSE	FALSE	FALSE	FALSE
CNVblock__FSTL1	CNVblock__	TRUE	variance_prefilter	0.332424	FALSE	0.534444				FALSE														0.05	1	0.05	1	0.05	1	FALSE	FALSE	FALSE	FALSE	FALSE
CNVblock__NDUFB4	CNVblock__	TRUE	variance_prefilter	0.332424	FALSE	0.534444				FALSE														0.05	1	0.05	1	0.05	1	FALSE	FALSE	FALSE	FALSE	FALSE
CNVblock__HGD	CNVblock__	TRUE	variance_prefilter	0.332424	FALSE	0.534444				FALSE														0.05	1	0.05	1	0.05	1	FALSE	FALSE	FALSE	FALSE	FALSE
CNVblock__RABL3	CNVblock__	TRUE	variance_prefilter	0.332424	FALSE	0.534444				FALSE														0.05	1	0.05	1	0.05	1	FALSE	FALSE	FALSE	FALSE	FALSE
CNVblock__GTF2E1	CNVblock__	TRUE	variance_prefilter	0.332424	FALSE	0.534444				FALSE														0.05	1	0.05	1	0.05	1	FALSE	FALSE	FALSE	FALSE	FALSE
CNVblock__STXBP5L	CNVblock__	TRUE	variance_prefilter	0.322828	FALSE	0.534444				FALSE														0.05	1	0.05	1	0.05	1	FALSE	FALSE	FALSE	FALSE	FALSE
CNVblock__POLQ	CNVblock__	TRUE	variance_prefilter	0.322828	FALSE	0.534444				FALSE														0.05	1	0.05	1	0.05	1	FALSE	FALSE	FALSE	FALSE	FALSE
CNVblock__ARGFX	CNVblock__	TRUE	variance_prefilter	0.322828	FALSE	0.534444				FALSE														0.05	1	0.05	1	0.05	1	FALSE	FALSE	FALSE	FALSE	FALSE
CNVblock__FBXO40	CNVblock__	TRUE	variance_prefilter	0.322828	FALSE	0.534444				FALSE														0.05	1	0.05	1	0.05	1	FALSE	FALSE	FALSE	FALSE	FALSE
CNVblock__HCLS1	CNVblock__	TRUE	variance_prefilter	0.322828	FALSE	0.534444				FALSE														0.05	1	0.05	1	0.05	1	FALSE	FALSE	FALSE	FALSE	FALSE
CNVblock__GOLGB1	CNVblock__	TRUE	variance_prefilter	0.322828	FALSE	0.534444				FALSE														0.05	1	0.05	1	0.05	1	FALSE	FALSE	FALSE	FALSE	FALSE
CNVblock__IQCB1	CNVblock__	TRUE	variance_prefilter	0.322828	FALSE	0.534444				FALSE														0.05	1	0.05	1	0.05	1	FALSE	FALSE	FALSE	FALSE	FALSE
CNVblock__EAF2	CNVblock__	TRUE	variance_prefilter	0.322828	FALSE	0.534444				FALSE														0.05	1	0.05	1	0.05	1	FALSE	FALSE	FALSE	FALSE	FALSE
CNVblock__SLC15A2	CNVblock__	TRUE	variance_prefilter	0.322828	FALSE	0.534444				FALSE														0.05	1	0.05	1	0.05	1	FALSE	FALSE	FALSE	FALSE	FALSE
CNVblock__ILDR1	CNVblock__	TRUE	variance_prefilter	0.322828	FALSE	0.534444				FALSE														0.05	1	0.05	1	0.05	1	FALSE	FALSE	FALSE	FALSE	FALSE
CNVblock__CD86	CNVblock__	TRUE	variance_prefilter	0.322828	FALSE	0.534444				FALSE														0.05	1	0.05	1	0.05	1	FALSE	FALSE	FALSE	FALSE	FALSE
CNVblock__CASR	CNVblock__	TRUE	variance_prefilter	0.322828	FALSE	0.534444				FALSE														0.05	1	0.05	1	0.05	1	FALSE	FALSE	FALSE	FALSE	FALSE
CNVblock__CSTA	CNVblock__	TRUE	variance_prefilter	0.322828	FALSE	0.534444				FALSE														0.05	1	0.05	1	0.05	1	FALSE	FALSE	FALSE	FALSE	FALSE
CNVblock__FAM162A	CNVblock__	TRUE	variance_prefilter	0.322828	FALSE	0.534444				FALSE														0.05	1	0.05	1	0.05	1	FALSE	FALSE	FALSE	FALSE	FALSE
CNVblock__WDR5B	CNVblock__	TRUE	variance_prefilter	0.322828	FALSE	0.534444				FALSE														0.05	1	0.05	1	0.05	1	FALSE	FALSE	FALSE	FALSE	FALSE
CNVblock__KPNA1	CNVblock__	TRUE	variance_prefilter	0.322828	FALSE	0.534444				FALSE														0.05	1	0.05	1	0.05	1	FALSE	FALSE	FALSE	FALSE	FALSE
CNVblock__PARP9	CNVblock__	TRUE	variance_prefilter	0.322828	FALSE	0.534444				FALSE														0.05	1	0.05	1	0.05	1	FALSE	FALSE	FALSE	FALSE	FALSE
CNVblock__DTX3L	CNVblock__	TRUE	variance_prefilter	0.322828	FALSE	0.534444				FALSE														0.05	1	0.05	1	0.05	1	FALSE	FALSE	FALSE	FALSE	FALSE
CNVblock__PARP15	CNVblock__	TRUE	variance_prefilter	0.322828	FALSE	0.534444				FALSE														0.05	1	0.05	1	0.05	1	FALSE	FALSE	FALSE	FALSE	FALSE
CNVblock__PARP14	CNVblock__	TRUE	variance_prefilter	0.322828	FALSE	0.534444				FALSE														0.05	1	0.05	1	0.05	1	FALSE	FALSE	FALSE	FALSE	FALSE
CNVblock__HSPBAP1	CNVblock__	TRUE	variance_prefilter	0.322828	FALSE	0.534444				FALSE														0.05	1	0.05	1	0.05	1	FALSE	FALSE	FALSE	FALSE	FALSE
CNVblock__SEMA5B	CNVblock__	TRUE	variance_prefilter	0.34303	FALSE	0.534444				FALSE														0.05	1	0.05	1	0.05	1	FALSE	FALSE	FALSE	FALSE	FALSE
CNVblock__PDIA5	CNVblock__	TRUE	variance_prefilter	0.34303	FALSE	0.534444				FALSE														0.05	1	0.05	1	0.05	1	FALSE	FALSE	FALSE	FALSE	FALSE
CNVblock__SEC22A	CNVblock__	TRUE	variance_prefilter	0.34303	FALSE	0.534444				FALSE														0.05	1	0.05	1	0.05	1	FALSE	FALSE	FALSE	FALSE	FALSE
CNVblock__ADCY5	CNVblock__	TRUE	variance_prefilter	0.34303	FALSE	0.534444				FALSE														0.05	1	0.05	1	0.05	1	FALSE	FALSE	FALSE	FALSE	FALSE
CNVblock__HACD2	CNVblock__	TRUE	variance_prefilter	0.34303	FALSE	0.534444				FALSE														0.05	1	0.05	1	0.05	1	FALSE	FALSE	FALSE	FALSE	FALSE
CNVblock__MYLK	CNVblock__	TRUE	variance_prefilter	0.333232	FALSE	0.534444				FALSE														0.05	1	0.05	1	0.05	1	FALSE	FALSE	FALSE	FALSE	FALSE
CNVblock__CCDC14	CNVblock__	TRUE	variance_prefilter	0.333232	FALSE	0.534444				FALSE														0.05	1	0.05	1	0.05	1	FALSE	FALSE	FALSE	FALSE	FALSE
CNVblock__ROPN1	CNVblock__	TRUE	variance_prefilter	0.333232	FALSE	0.534444				FALSE														0.05	1	0.05	1	0.05	1	FALSE	FALSE	FALSE	FALSE	FALSE
CNVblock__KALRN	CNVblock__	TRUE	variance_prefilter	0.34303	FALSE	0.534444				FALSE														0.05	1	0.05	1	0.05	1	FALSE	FALSE	FALSE	FALSE	FALSE
CNVblock__UMPS	CNVblock__	TRUE	variance_prefilter	0.34303	FALSE	0.534444				FALSE														0.05	1	0.05	1	0.05	1	FALSE	FALSE	FALSE	FALSE	FALSE
CNVblock__ITGB5	CNVblock__	TRUE	variance_prefilter	0.34303	FALSE	0.534444				FALSE														0.05	1	0.05	1	0.05	1	FALSE	FALSE	FALSE	FALSE	FALSE
CNVblock__MUC13	CNVblock__	TRUE	variance_prefilter	0.34303	FALSE	0.534444				FALSE														0.05	1	0.05	1	0.05	1	FALSE	FALSE	FALSE	FALSE	FALSE
CNVblock__HEG1	CNVblock__	TRUE	variance_prefilter	0.34303	FALSE	0.534444				FALSE														0.05	1	0.05	1	0.05	1	FALSE	FALSE	FALSE	FALSE	FALSE
CNVblock__SLC12A8	CNVblock__	TRUE	variance_prefilter	0.34303	FALSE	0.534444				FALSE														0.05	1	0.05	1	0.05	1	FALSE	FALSE	FALSE	FALSE	FALSE
CNVblock__ZNF148	CNVblock__	TRUE	variance_prefilter	0.34303	FALSE	0.534444				FALSE														0.05	1	0.05	1	0.05	1	FALSE	FALSE	FALSE	FALSE	FALSE
CNVblock__SNX4	CNVblock__	TRUE	variance_prefilter	0.34303	FALSE	0.534444				FALSE														0.05	1	0.05	1	0.05	1	FALSE	FALSE	FALSE	FALSE	FALSE
CNVblock__OSBPL11	CNVblock__	TRUE	variance_prefilter	0.34303	FALSE	0.534444				FALSE														0.05	1	0.05	1	0.05	1	FALSE	FALSE	FALSE	FALSE	FALSE
CNVblock__ROPN1B	CNVblock__	TRUE	variance_prefilter	0.34303	FALSE	0.534444				FALSE														0.05	1	0.05	1	0.05	1	FALSE	FALSE	FALSE	FALSE	FALSE
CNVblock__SLC41A3	CNVblock__	TRUE	variance_prefilter	0.442828	FALSE	0.534444				FALSE														0.05	1	0.05	1	0.05	1	FALSE	FALSE	FALSE	FALSE	FALSE
CNVblock__ALDH1L1	CNVblock__	TRUE	variance_prefilter	0.442828	FALSE	0.534444				FALSE														0.05	1	0.05	1	0.05	1	FALSE	FALSE	FALSE	FALSE	FALSE
CNVblock__KLF15	CNVblock__	TRUE	variance_prefilter	0.442828	FALSE	0.534444				FALSE														0.05	1	0.05	1	0.05	1	FALSE	FALSE	FALSE	FALSE	FALSE
CNVblock__CFAP100	CNVblock__	TRUE	variance_prefilter	0.442828	FALSE	0.534444				FALSE														0.05	1	0.05	1	0.05	1	FALSE	FALSE	FALSE	FALSE	FALSE
CNVblock__ZXDC	CNVblock__	TRUE	variance_prefilter	0.442828	FALSE	0.534444				FALSE														0.05	1	0.05	1	0.05	1	FALSE	FALSE	FALSE	FALSE	FALSE
CNVblock__UROC1	CNVblock__	TRUE	variance_prefilter	0.442828	FALSE	0.534444				FALSE														0.05	1	0.05	1	0.05	1	FALSE	FALSE	FALSE	FALSE	FALSE
CNVblock__CHST13	CNVblock__	TRUE	variance_prefilter	0.442828	FALSE	0.534444				FALSE														0.05	1	0.05	1	0.05	1	FALSE	FALSE	FALSE	FALSE	FALSE
CNVblock__C3orf22	CNVblock__	TRUE	variance_prefilter	0.442828	FALSE	0.534444				FALSE														0.05	1	0.05	1	0.05	1	FALSE	FALSE	FALSE	FALSE	FALSE
CNVblock__TXNRD3	CNVblock__	TRUE	variance_prefilter	0.442828	FALSE	0.534444				FALSE														0.05	1	0.05	1	0.05	1	FALSE	FALSE	FALSE	FALSE	FALSE
CNVblock__CHCHD6	CNVblock__	TRUE	variance_prefilter	0.442828	FALSE	0.534444				FALSE														0.05	1	0.05	1	0.05	1	FALSE	FALSE	FALSE	FALSE	FALSE
CNVblock__PLXNA1	CNVblock__	TRUE	variance_prefilter	0.442828	FALSE	0.534444				FALSE														0.05	1	0.05	1	0.05	1	FALSE	FALSE	FALSE	FALSE	FALSE
CNVblock__PRR20G	CNVblock__	TRUE	variance_prefilter	0.442828	FALSE	0.534444				FALSE														0.05	1	0.05	1	0.05	1	FALSE	FALSE	FALSE	FALSE	FALSE
CNVblock__TPRA1	CNVblock__	TRUE	variance_prefilter	0.41404	FALSE	0.534444				FALSE														0.05	1	0.05	1	0.05	1	FALSE	FALSE	FALSE	FALSE	FALSE
CNVblock__MCM2	CNVblock__	TRUE	variance_prefilter	0.41404	FALSE	0.534444				FALSE														0.05	1	0.05	1	0.05	1	FALSE	FALSE	FALSE	FALSE	FALSE
CNVblock__PODXL2	CNVblock__	TRUE	variance_prefilter	0.41404	FALSE	0.534444				FALSE														0.05	1	0.05	1	0.05	1	FALSE	FALSE	FALSE	FALSE	FALSE
CNVblock__ABTB1	CNVblock__	TRUE	variance_prefilter	0.41404	FALSE	0.534444				FALSE														0.05	1	0.05	1	0.05	1	FALSE	FALSE	FALSE	FALSE	FALSE
CNVblock__MGLL	CNVblock__	TRUE	variance_prefilter	0.41404	FALSE	0.534444				FALSE														0.05	1	0.05	1	0.05	1	FALSE	FALSE	FALSE	FALSE	FALSE
CNVblock__KBTBD12	CNVblock__	TRUE	variance_prefilter	0.41404	FALSE	0.534444				FALSE														0.05	1	0.05	1	0.05	1	FALSE	FALSE	FALSE	FALSE	FALSE
CNVblock__SEC61A1	CNVblock__	TRUE	variance_prefilter	0.41404	FALSE	0.534444				FALSE														0.05	1	0.05	1	0.05	1	FALSE	FALSE	FALSE	FALSE	FALSE
CNVblock__RUVBL1	CNVblock__	TRUE	variance_prefilter	0.41404	FALSE	0.534444				FALSE														0.05	1	0.05	1	0.05	1	FALSE	FALSE	FALSE	FALSE	FALSE
CNVblock__EEFSEC	CNVblock__	TRUE	variance_prefilter	0.41404	FALSE	0.534444				FALSE														0.05	1	0.05	1	0.05	1	FALSE	FALSE	FALSE	FALSE	FALSE
CNVblock__DNAJB8	CNVblock__	TRUE	variance_prefilter	0.41404	FALSE	0.534444				FALSE														0.05	1	0.05	1	0.05	1	FALSE	FALSE	FALSE	FALSE	FALSE
CNVblock__GATA2	CNVblock__	TRUE	variance_prefilter	0.41404	FALSE	0.534444				FALSE														0.05	1	0.05	1	0.05	1	FALSE	FALSE	FALSE	FALSE	FALSE
CNVblock__RPN1	CNVblock__	TRUE	variance_prefilter	0.41404	FALSE	0.534444				FALSE														0.05	1	0.05	1	0.05	1	FALSE	FALSE	FALSE	FALSE	FALSE
CNVblock__RAB7A	CNVblock__	TRUE	variance_prefilter	0.40404	FALSE	0.534444				FALSE														0.05	1	0.05	1	0.05	1	FALSE	FALSE	FALSE	FALSE	FALSE
CNVblock__ACAD9	CNVblock__	TRUE	variance_prefilter	0.40404	FALSE	0.534444				FALSE														0.05	1	0.05	1	0.05	1	FALSE	FALSE	FALSE	FALSE	FALSE
CNVblock__EFCC1	CNVblock__	TRUE	variance_prefilter	0.40404	FALSE	0.534444				FALSE														0.05	1	0.05	1	0.05	1	FALSE	FALSE	FALSE	FALSE	FALSE
CNVblock__GP9	CNVblock__	TRUE	variance_prefilter	0.40404	FALSE	0.534444				FALSE														0.05	1	0.05	1	0.05	1	FALSE	FALSE	FALSE	FALSE	FALSE
CNVblock__RAB43	CNVblock__	TRUE	variance_prefilter	0.40404	FALSE	0.534444				FALSE														0.05	1	0.05	1	0.05	1	FALSE	FALSE	FALSE	FALSE	FALSE
CNVblock__ISY1-RAB43	CNVblock__	TRUE	variance_prefilter	0.40404	FALSE	0.534444				FALSE														0.05	1	0.05	1	0.05	1	FALSE	FALSE	FALSE	FALSE	FALSE
CNVblock__ISY1	CNVblock__	TRUE	variance_prefilter	0.40404	FALSE	0.534444				FALSE														0.05	1	0.05	1	0.05	1	FALSE	FALSE	FALSE	FALSE	FALSE
CNVblock__CNBP	CNVblock__	TRUE	variance_prefilter	0.40404	FALSE	0.534444				FALSE														0.05	1	0.05	1	0.05	1	FALSE	FALSE	FALSE	FALSE	FALSE
CNVblock__COPG1	CNVblock__	TRUE	variance_prefilter	0.40404	FALSE	0.534444				FALSE														0.05	1	0.05	1	0.05	1	FALSE	FALSE	FALSE	FALSE	FALSE
CNVblock__HMCES	CNVblock__	TRUE	variance_prefilter	0.40404	FALSE	0.534444				FALSE														0.05	1	0.05	1	0.05	1	FALSE	FALSE	FALSE	FALSE	FALSE
CNVblock__EFCAB12	CNVblock__	TRUE	variance_prefilter	0.40404	FALSE	0.534444				FALSE														0.05	1	0.05	1	0.05	1	FALSE	FALSE	FALSE	FALSE	FALSE
CNVblock__MBD4	CNVblock__	TRUE	variance_prefilter	0.40404	FALSE	0.534444				FALSE														0.05	1	0.05	1	0.05	1	FALSE	FALSE	FALSE	FALSE	FALSE
CNVblock__IFT122	CNVblock__	TRUE	variance_prefilter	0.40404	FALSE	0.534444				FALSE														0.05	1	0.05	1	0.05	1	FALSE	FALSE	FALSE	FALSE	FALSE
CNVblock__RHO	CNVblock__	TRUE	variance_prefilter	0.40404	FALSE	0.534444				FALSE														0.05	1	0.05	1	0.05	1	FALSE	FALSE	FALSE	FALSE	FALSE
CNVblock__PLXND1	CNVblock__	TRUE	variance_prefilter	0.40404	FALSE	0.534444				FALSE														0.05	1	0.05	1	0.05	1	FALSE	FALSE	FALSE	FALSE	FALSE
CNVblock__TMCC1	CNVblock__	TRUE	variance_prefilter	0.40404	FALSE	0.534444				FALSE														0.05	1	0.05	1	0.05	1	FALSE	FALSE	FALSE	FALSE	FALSE
CNVblock__TRH	CNVblock__	TRUE	variance_prefilter	0.40404	FALSE	0.534444				FALSE														0.05	1	0.05	1	0.05	1	FALSE	FALSE	FALSE	FALSE	FALSE
CNVblock__ALG1L2	CNVblock__	TRUE	variance_prefilter	0.40404	FALSE	0.534444				FALSE														0.05	1	0.05	1	0.05	1	FALSE	FALSE	FALSE	FALSE	FALSE
CNVblock__COL6A5	CNVblock__	TRUE	variance_prefilter	0.40404	FALSE	0.534444				FALSE														0.05	1	0.05	1	0.05	1	FALSE	FALSE	FALSE	FALSE	FALSE
CNVblock__COL6A6	CNVblock__	TRUE	variance_prefilter	0.40404	FALSE	0.534444				FALSE														0.05	1	0.05	1	0.05	1	FALSE	FALSE	FALSE	FALSE	FALSE
CNVblock__PIK3R4	CNVblock__	TRUE	variance_prefilter	0.40404	FALSE	0.534444				FALSE														0.05	1	0.05	1	0.05	1	FALSE	FALSE	FALSE	FALSE	FALSE
CNVblock__ATP2C1	CNVblock__	TRUE	variance_prefilter	0.40404	FALSE	0.534444				FALSE														0.05	1	0.05	1	0.05	1	FALSE	FALSE	FALSE	FALSE	FALSE
CNVblock__ASTE1	CNVblock__	TRUE	variance_prefilter	0.40404	FALSE	0.534444				FALSE														0.05	1	0.05	1	0.05	1	FALSE	FALSE	FALSE	FALSE	FALSE
CNVblock__NEK11	CNVblock__	TRUE	variance_prefilter	0.40404	FALSE	0.534444				FALSE														0.05	1	0.05	1	0.05	1	FALSE	FALSE	FALSE	FALSE	FALSE
CNVblock__NUDT16	CNVblock__	TRUE	variance_prefilter	0.40404	FALSE	0.534444				FALSE														0.05	1	0.05	1	0.05	1	FALSE	FALSE	FALSE	FALSE	FALSE
CNVblock__MRPL3	CNVblock__	TRUE	variance_prefilter	0.40404	FALSE	0.534444				FALSE														0.05	1	0.05	1	0.05	1	FALSE	FALSE	FALSE	FALSE	FALSE
CNVblock__CPNE4	CNVblock__	TRUE	variance_prefilter	0.40404	FALSE	0.534444				FALSE														0.05	1	0.05	1	0.05	1	FALSE	FALSE	FALSE	FALSE	FALSE
CNVblock__DNAJC13	CNVblock__	TRUE	variance_prefilter	0.40404	FALSE	0.534444				FALSE														0.05	1	0.05	1	0.05	1	FALSE	FALSE	FALSE	FALSE	FALSE
CNVblock__ACAD11	CNVblock__	TRUE	variance_prefilter	0.40404	FALSE	0.534444				FALSE														0.05	1	0.05	1	0.05	1	FALSE	FALSE	FALSE	FALSE	FALSE
CNVblock__NPHP3-ACAD11	CNVblock__	TRUE	variance_prefilter	0.40404	FALSE	0.534444				FALSE														0.05	1	0.05	1	0.05	1	FALSE	FALSE	FALSE	FALSE	FALSE
CNVblock__ACKR4	CNVblock__	TRUE	variance_prefilter	0.40404	FALSE	0.534444				FALSE														0.05	1	0.05	1	0.05	1	FALSE	FALSE	FALSE	FALSE	FALSE
CNVblock__UBA5	CNVblock__	TRUE	variance_prefilter	0.40404	FALSE	0.534444				FALSE														0.05	1	0.05	1	0.05	1	FALSE	FALSE	FALSE	FALSE	FALSE
CNVblock__NPHP3	CNVblock__	TRUE	variance_prefilter	0.40404	FALSE	0.534444				FALSE														0.05	1	0.05	1	0.05	1	FALSE	FALSE	FALSE	FALSE	FALSE
CNVblock__TMEM108	CNVblock__	TRUE	variance_prefilter	0.393838	FALSE	0.534444				FALSE														0.05	1	0.05	1	0.05	1	FALSE	FALSE	FALSE	FALSE	FALSE
CNVblock__BFSP2	CNVblock__	TRUE	variance_prefilter	0.393838	FALSE	0.534444				FALSE														0.05	1	0.05	1	0.05	1	FALSE	FALSE	FALSE	FALSE	FALSE
CNVblock__CDV3	CNVblock__	TRUE	variance_prefilter	0.393838	FALSE	0.534444				FALSE														0.05	1	0.05	1	0.05	1	FALSE	FALSE	FALSE	FALSE	FALSE
CNVblock__TOPBP1	CNVblock__	TRUE	variance_prefilter	0.393838	FALSE	0.534444				FALSE														0.05	1	0.05	1	0.05	1	FALSE	FALSE	FALSE	FALSE	FALSE
CNVblock__TF	CNVblock__	TRUE	variance_prefilter	0.393838	FALSE	0.534444				FALSE														0.05	1	0.05	1	0.05	1	FALSE	FALSE	FALSE	FALSE	FALSE
CNVblock__SRPRB	CNVblock__	TRUE	variance_prefilter	0.393838	FALSE	0.534444				FALSE														0.05	1	0.05	1	0.05	1	FALSE	FALSE	FALSE	FALSE	FALSE
CNVblock__RAB6B	CNVblock__	TRUE	variance_prefilter	0.433434	FALSE	0.534444				FALSE														0.05	1	0.05	1	0.05	1	FALSE	FALSE	FALSE	FALSE	FALSE
CNVblock__SLCO2A1	CNVblock__	TRUE	variance_prefilter	0.433434	FALSE	0.534444				FALSE														0.05	1	0.05	1	0.05	1	FALSE	FALSE	FALSE	FALSE	FALSE
CNVblock__RYK	CNVblock__	TRUE	variance_prefilter	0.433434	FALSE	0.534444				FALSE														0.05	1	0.05	1	0.05	1	FALSE	FALSE	FALSE	FALSE	FALSE
CNVblock__AMOTL2	CNVblock__	TRUE	variance_prefilter	0.433434	FALSE	0.534444				FALSE														0.05	1	0.05	1	0.05	1	FALSE	FALSE	FALSE	FALSE	FALSE
CNVblock__ANAPC13	CNVblock__	TRUE	variance_prefilter	0.433434	FALSE	0.534444				FALSE														0.05	1	0.05	1	0.05	1	FALSE	FALSE	FALSE	FALSE	FALSE
CNVblock__CEP63	CNVblock__	TRUE	variance_prefilter	0.433434	FALSE	0.534444				FALSE														0.05	1	0.05	1	0.05	1	FALSE	FALSE	FALSE	FALSE	FALSE
CNVblock__EPHB1	CNVblock__	FALSE		0.582929	TRUE	0.534444	0.0274022	0.0274022	100	TRUE			0.728628	0.933314	mwu	0.4786	0.936328	0.148522	1.16012	0.5359	0.918189	0.127376	1.13584	0.05	1	0.05	1	0.05	1	FALSE	FALSE	FALSE	FALSE	FALSE
CNVblock__KY	CNVblock__	FALSE		0.633838	TRUE	0.534444	0.050536	0.050536	100	TRUE			0.616514	0.927946	mwu	0.280122	0.848606	0.233322	1.26279	0.337524	0.800412	0.202123	1.224	0.05	1	0.05	1	0.05	1	FALSE	FALSE	FALSE	FALSE	FALSE
CNVblock__PPP2R3A	CNVblock__	TRUE	variance_prefilter	0.352626	FALSE	0.534444				FALSE														0.05	1	0.05	1	0.05	1	FALSE	FALSE	FALSE	FALSE	FALSE
CNVblock__MSL2	CNVblock__	TRUE	variance_prefilter	0.31303	FALSE	0.534444				FALSE														0.05	1	0.05	1	0.05	1	FALSE	FALSE	FALSE	FALSE	FALSE
CNVblock__PCCB	CNVblock__	TRUE	variance_prefilter	0.31303	FALSE	0.534444				FALSE														0.05	1	0.05	1	0.05	1	FALSE	FALSE	FALSE	FALSE	FALSE
CNVblock__STAG1	CNVblock__	TRUE	variance_prefilter	0.31303	FALSE	0.534444				FALSE														0.05	1	0.05	1	0.05	1	FALSE	FALSE	FALSE	FALSE	FALSE
CNVblock__SLC35G2	CNVblock__	TRUE	variance_prefilter	0.31303	FALSE	0.534444				FALSE														0.05	1	0.05	1	0.05	1	FALSE	FALSE	FALSE	FALSE	FALSE
CNVblock__NCK1	CNVblock__	TRUE	variance_prefilter	0.31303	FALSE	0.534444				FALSE														0.05	1	0.05	1	0.05	1	FALSE	FALSE	FALSE	FALSE	FALSE
CNVblock__IL20RB	CNVblock__	TRUE	variance_prefilter	0.31303	FALSE	0.534444				FALSE														0.05	1	0.05	1	0.05	1	FALSE	FALSE	FALSE	FALSE	FALSE
CNVblock__SOX14	CNVblock__	TRUE	variance_prefilter	0.323232	FALSE	0.534444				FALSE														0.05	1	0.05	1	0.05	1	FALSE	FALSE	FALSE	FALSE	FALSE
CNVblock__CLDN18	CNVblock__	TRUE	variance_prefilter	0.323232	FALSE	0.534444				FALSE														0.05	1	0.05	1	0.05	1	FALSE	FALSE	FALSE	FALSE	FALSE
CNVblock__DZIP1L	CNVblock__	TRUE	variance_prefilter	0.323232	FALSE	0.534444				FALSE														0.05	1	0.05	1	0.05	1	FALSE	FALSE	FALSE	FALSE	FALSE
CNVblock__A4GNT	CNVblock__	TRUE	variance_prefilter	0.323232	FALSE	0.534444				FALSE														0.05	1	0.05	1	0.05	1	FALSE	FALSE	FALSE	FALSE	FALSE
CNVblock__DBR1	CNVblock__	TRUE	variance_prefilter	0.323232	FALSE	0.534444				FALSE														0.05	1	0.05	1	0.05	1	FALSE	FALSE	FALSE	FALSE	FALSE
CNVblock__ARMC8	CNVblock__	TRUE	variance_prefilter	0.323232	FALSE	0.534444				FALSE														0.05	1	0.05	1	0.05	1	FALSE	FALSE	FALSE	FALSE	FALSE
CNVblock__NME9	CNVblock__	TRUE	variance_prefilter	0.323232	FALSE	0.534444				FALSE														0.05	1	0.05	1	0.05	1	FALSE	FALSE	FALSE	FALSE	FALSE
CNVblock__MRAS	CNVblock__	TRUE	variance_prefilter	0.323232	FALSE	0.534444				FALSE														0.05	1	0.05	1	0.05	1	FALSE	FALSE	FALSE	FALSE	FALSE
CNVblock__ESYT3	CNVblock__	TRUE	variance_prefilter	0.323232	FALSE	0.534444				FALSE														0.05	1	0.05	1	0.05	1	FALSE	FALSE	FALSE	FALSE	FALSE
CNVblock__CEP70	CNVblock__	TRUE	variance_prefilter	0.323232	FALSE	0.534444				FALSE														0.05	1	0.05	1	0.05	1	FALSE	FALSE	FALSE	FALSE	FALSE
CNVblock__FAIM	CNVblock__	TRUE	variance_prefilter	0.323232	FALSE	0.534444				FALSE														0.05	1	0.05	1	0.05	1	FALSE	FALSE	FALSE	FALSE	FALSE
CNVblock__PIK3CB	CNVblock__	TRUE	variance_prefilter	0.323232	FALSE	0.534444				FALSE														0.05	1	0.05	1	0.05	1	FALSE	FALSE	FALSE	FALSE	FALSE
CNVblock__FOXL2	CNVblock__	TRUE	variance_prefilter	0.323232	FALSE	0.534444				FALSE														0.05	1	0.05	1	0.05	1	FALSE	FALSE	FALSE	FALSE	FALSE
CNVblock__FOXL2NB	CNVblock__	TRUE	variance_prefilter	0.363232	FALSE	0.534444				FALSE														0.05	1	0.05	1	0.05	1	FALSE	FALSE	FALSE	FALSE	FALSE
CNVblock__MRPS22	CNVblock__	TRUE	variance_prefilter	0.363232	FALSE	0.534444				FALSE														0.05	1	0.05	1	0.05	1	FALSE	FALSE	FALSE	FALSE	FALSE
CNVblock__PRR23B	CNVblock__	TRUE	variance_prefilter	0.363232	FALSE	0.534444				FALSE														0.05	1	0.05	1	0.05	1	FALSE	FALSE	FALSE	FALSE	FALSE
CNVblock__PRR23C	CNVblock__	TRUE	variance_prefilter	0.363232	FALSE	0.534444				FALSE														0.05	1	0.05	1	0.05	1	FALSE	FALSE	FALSE	FALSE	FALSE
CNVblock__COPB2	CNVblock__	TRUE	variance_prefilter	0.363232	FALSE	0.534444				FALSE														0.05	1	0.05	1	0.05	1	FALSE	FALSE	FALSE	FALSE	FALSE
CNVblock__RBP2	CNVblock__	TRUE	variance_prefilter	0.363232	FALSE	0.534444				FALSE														0.05	1	0.05	1	0.05	1	FALSE	FALSE	FALSE	FALSE	FALSE
CNVblock__RBP1	CNVblock__	TRUE	variance_prefilter	0.363232	FALSE	0.534444				FALSE														0.05	1	0.05	1	0.05	1	FALSE	FALSE	FALSE	FALSE	FALSE
CNVblock__NMNAT3	CNVblock__	TRUE	variance_prefilter	0.363232	FALSE	0.534444				FALSE														0.05	1	0.05	1	0.05	1	FALSE	FALSE	FALSE	FALSE	FALSE
CNVblock__CLSTN2	CNVblock__	TRUE	variance_prefilter	0.363232	FALSE	0.534444				FALSE														0.05	1	0.05	1	0.05	1	FALSE	FALSE	FALSE	FALSE	FALSE
CNVblock__TRIM42	CNVblock__	TRUE	variance_prefilter	0.39303	FALSE	0.534444				FALSE														0.05	1	0.05	1	0.05	1	FALSE	FALSE	FALSE	FALSE	FALSE
CNVblock__SLC25A36	CNVblock__	TRUE	variance_prefilter	0.391414	FALSE	0.534444				FALSE														0.05	1	0.05	1	0.05	1	FALSE	FALSE	FALSE	FALSE	FALSE
CNVblock__SPSB4	CNVblock__	TRUE	variance_prefilter	0.391414	FALSE	0.534444				FALSE														0.05	1	0.05	1	0.05	1	FALSE	FALSE	FALSE	FALSE	FALSE
CNVblock__PXYLP1	CNVblock__	TRUE	variance_prefilter	0.401919	FALSE	0.534444				FALSE														0.05	1	0.05	1	0.05	1	FALSE	FALSE	FALSE	FALSE	FALSE
CNVblock__ZBTB38	CNVblock__	TRUE	variance_prefilter	0.401919	FALSE	0.534444				FALSE														0.05	1	0.05	1	0.05	1	FALSE	FALSE	FALSE	FALSE	FALSE
CNVblock__RASA2	CNVblock__	TRUE	variance_prefilter	0.417273	FALSE	0.534444				FALSE														0.05	1	0.05	1	0.05	1	FALSE	FALSE	FALSE	FALSE	FALSE
CNVblock__RNF7	CNVblock__	TRUE	variance_prefilter	0.417273	FALSE	0.534444				FALSE														0.05	1	0.05	1	0.05	1	FALSE	FALSE	FALSE	FALSE	FALSE
CNVblock__GRK7	CNVblock__	TRUE	variance_prefilter	0.417273	FALSE	0.534444				FALSE														0.05	1	0.05	1	0.05	1	FALSE	FALSE	FALSE	FALSE	FALSE
CNVblock__ATP1B3	CNVblock__	TRUE	variance_prefilter	0.417273	FALSE	0.534444				FALSE														0.05	1	0.05	1	0.05	1	FALSE	FALSE	FALSE	FALSE	FALSE
CNVblock__TFDP2	CNVblock__	TRUE	variance_prefilter	0.417273	FALSE	0.534444				FALSE														0.05	1	0.05	1	0.05	1	FALSE	FALSE	FALSE	FALSE	FALSE
CNVblock__GK5	CNVblock__	TRUE	variance_prefilter	0.417273	FALSE	0.534444				FALSE														0.05	1	0.05	1	0.05	1	FALSE	FALSE	FALSE	FALSE	FALSE
CNVblock__XRN1	CNVblock__	TRUE	variance_prefilter	0.389495	FALSE	0.534444				FALSE														0.05	1	0.05	1	0.05	1	FALSE	FALSE	FALSE	FALSE	FALSE
CNVblock__ATR	CNVblock__	TRUE	variance_prefilter	0.389495	FALSE	0.534444				FALSE														0.05	1	0.05	1	0.05	1	FALSE	FALSE	FALSE	FALSE	FALSE
CNVblock__PLS1	CNVblock__	TRUE	variance_prefilter	0.389495	FALSE	0.534444				FALSE														0.05	1	0.05	1	0.05	1	FALSE	FALSE	FALSE	FALSE	FALSE
CNVblock__TRPC1	CNVblock__	TRUE	variance_prefilter	0.397071	FALSE	0.534444				FALSE														0.05	1	0.05	1	0.05	1	FALSE	FALSE	FALSE	FALSE	FALSE
CNVblock__PCOLCE2	CNVblock__	TRUE	variance_prefilter	0.397071	FALSE	0.534444				FALSE														0.05	1	0.05	1	0.05	1	FALSE	FALSE	FALSE	FALSE	FALSE
CNVblock__PAQR9	CNVblock__	TRUE	variance_prefilter	0.397071	FALSE	0.534444				FALSE														0.05	1	0.05	1	0.05	1	FALSE	FALSE	FALSE	FALSE	FALSE
CNVblock__U2SURP	CNVblock__	TRUE	variance_prefilter	0.431818	FALSE	0.534444				FALSE														0.05	1	0.05	1	0.05	1	FALSE	FALSE	FALSE	FALSE	FALSE
CNVblock__CHST2	CNVblock__	TRUE	variance_prefilter	0.431818	FALSE	0.534444				FALSE														0.05	1	0.05	1	0.05	1	FALSE	FALSE	FALSE	FALSE	FALSE
CNVblock__SLC9A9	CNVblock__	TRUE	variance_prefilter	0.431818	FALSE	0.534444				FALSE														0.05	1	0.05	1	0.05	1	FALSE	FALSE	FALSE	FALSE	FALSE
CNVblock__PLOD2	CNVblock__	TRUE	variance_prefilter	0.430202	FALSE	0.534444				FALSE														0.05	1	0.05	1	0.05	1	FALSE	FALSE	FALSE	FALSE	FALSE
CNVblock__PLSCR4	CNVblock__	TRUE	variance_prefilter	0.430202	FALSE	0.534444				FALSE														0.05	1	0.05	1	0.05	1	FALSE	FALSE	FALSE	FALSE	FALSE
CNVblock__PLSCR2	CNVblock__	TRUE	variance_prefilter	0.430202	FALSE	0.534444				FALSE														0.05	1	0.05	1	0.05	1	FALSE	FALSE	FALSE	FALSE	FALSE
CNVblock__PLSCR1	CNVblock__	TRUE	variance_prefilter	0.430202	FALSE	0.534444				FALSE														0.05	1	0.05	1	0.05	1	FALSE	FALSE	FALSE	FALSE	FALSE
CNVblock__PLSCR5	CNVblock__	TRUE	variance_prefilter	0.430202	FALSE	0.534444				FALSE														0.05	1	0.05	1	0.05	1	FALSE	FALSE	FALSE	FALSE	FALSE
CNVblock__ZIC4	CNVblock__	TRUE	variance_prefilter	0.397879	FALSE	0.534444				FALSE														0.05	1	0.05	1	0.05	1	FALSE	FALSE	FALSE	FALSE	FALSE
CNVblock__ZIC1	CNVblock__	TRUE	variance_prefilter	0.397879	FALSE	0.534444				FALSE														0.05	1	0.05	1	0.05	1	FALSE	FALSE	FALSE	FALSE	FALSE
CNVblock__AGTR1	CNVblock__	TRUE	variance_prefilter	0.519091	FALSE	0.534444				FALSE														0.05	1	0.05	1	0.05	1	FALSE	FALSE	FALSE	FALSE	FALSE
CNVblock__CPB1	CNVblock__	TRUE	variance_prefilter	0.519091	FALSE	0.534444				FALSE														0.05	1	0.05	1	0.05	1	FALSE	FALSE	FALSE	FALSE	FALSE
CNVblock__CPA3	CNVblock__	FALSE		0.546566	TRUE	0.534444	0.104489	0.104489	100	TRUE			0.3111	0.835854	mwu	0.405076	0.913847	0.150121	1.16198	0.54779	0.918189	0.11435	1.12114	0.05	1	0.05	1	0.05	1	FALSE	FALSE	FALSE	FALSE	FALSE
CNVblock__GYG1	CNVblock__	FALSE		0.546566	TRUE	0.534444	0.104489	0.104489	100	TRUE			0.3111	0.835854	mwu	0.405076	0.913847	0.150121	1.16198	0.54779	0.918189	0.11435	1.12114	0.05	1	0.05	1	0.05	1	FALSE	FALSE	FALSE	FALSE	FALSE
CNVblock__HLTF	CNVblock__	FALSE		0.546566	TRUE	0.534444	0.104489	0.104489	100	TRUE			0.3111	0.835854	mwu	0.405076	0.913847	0.150121	1.16198	0.54779	0.918189	0.11435	1.12114	0.05	1	0.05	1	0.05	1	FALSE	FALSE	FALSE	FALSE	FALSE
CNVblock__HPS3	CNVblock__	FALSE		0.55596	TRUE	0.534444	0.142453	0.142453	100	TRUE			0.174745	0.741672	mwu	0.309382	0.879877	0.180076	1.19731	0.430065	0.878433	0.14894	1.1606	0.05	1	0.05	1	0.05	1	FALSE	FALSE	FALSE	FALSE	FALSE
CNVblock__CP	CNVblock__	FALSE		0.55596	TRUE	0.534444	0.142453	0.142453	100	TRUE			0.174745	0.741672	mwu	0.309382	0.879877	0.180076	1.19731	0.430065	0.878433	0.14894	1.1606	0.05	1	0.05	1	0.05	1	FALSE	FALSE	FALSE	FALSE	FALSE
CNVblock__TM4SF18	CNVblock__	FALSE		0.561212	TRUE	0.534444	0.113858	0.113858	100	TRUE			0.245866	0.7848	mwu	0.44838	0.928832	0.131409	1.14043	0.58244	0.918189	0.100512	1.10574	0.05	1	0.05	1	0.05	1	FALSE	FALSE	FALSE	FALSE	FALSE
CNVblock__TM4SF1	CNVblock__	FALSE		0.561212	TRUE	0.534444	0.113858	0.113858	100	TRUE			0.245866	0.7848	mwu	0.44838	0.928832	0.131409	1.14043	0.58244	0.918189	0.100512	1.10574	0.05	1	0.05	1	0.05	1	FALSE	FALSE	FALSE	FALSE	FALSE
CNVblock__TM4SF4	CNVblock__	FALSE		0.561212	TRUE	0.534444	0.113858	0.113858	100	TRUE			0.245866	0.7848	mwu	0.44838	0.928832	0.131409	1.14043	0.58244	0.918189	0.100512	1.10574	0.05	1	0.05	1	0.05	1	FALSE	FALSE	FALSE	FALSE	FALSE
CNVblock__WWTR1	CNVblock__	FALSE		0.561212	TRUE	0.534444	0.113858	0.113858	100	TRUE			0.245866	0.7848	mwu	0.44838	0.928832	0.131409	1.14043	0.58244	0.918189	0.100512	1.10574	0.05	1	0.05	1	0.05	1	FALSE	FALSE	FALSE	FALSE	FALSE
CNVblock__COMMD2	CNVblock__	FALSE		0.543333	TRUE	0.534444	0.128816	0.128816	100	TRUE			0.192418	0.768811	mwu	0.367255	0.907262	0.156377	1.16927	0.485566	0.896982	0.128035	1.13659	0.05	1	0.05	1	0.05	1	FALSE	FALSE	FALSE	FALSE	FALSE
CNVblock__ANKUB1	CNVblock__	FALSE		0.543333	TRUE	0.534444	0.128816	0.128816	100	TRUE			0.192418	0.768811	mwu	0.367255	0.907262	0.156377	1.16927	0.485566	0.896982	0.128035	1.13659	0.05	1	0.05	1	0.05	1	FALSE	FALSE	FALSE	FALSE	FALSE
CNVblock__RNF13	CNVblock__	FALSE		0.543333	TRUE	0.534444	0.128816	0.128816	100	TRUE			0.192418	0.768811	mwu	0.367255	0.907262	0.156377	1.16927	0.485566	0.896982	0.128035	1.13659	0.05	1	0.05	1	0.05	1	FALSE	FALSE	FALSE	FALSE	FALSE
CNVblock__PFN2	CNVblock__	FALSE		0.543333	TRUE	0.534444	0.128816	0.128816	100	TRUE			0.192418	0.768811	mwu	0.367255	0.907262	0.156377	1.16927	0.485566	0.896982	0.128035	1.13659	0.05	1	0.05	1	0.05	1	FALSE	FALSE	FALSE	FALSE	FALSE
CNVblock__TSC22D2	CNVblock__	FALSE		0.545455	TRUE	0.534444	0.114401	0.114401	100	TRUE			0.263387	0.795883	mwu	0.452341	0.932457	0.131032	1.14	0.613494	0.918189	0.0917904	1.09614	0.05	1	0.05	1	0.05	1	FALSE	FALSE	FALSE	FALSE	FALSE
CNVblock__SERP1	CNVblock__	FALSE		0.545455	TRUE	0.534444	0.114401	0.114401	100	TRUE			0.263387	0.795883	mwu	0.452341	0.932457	0.131032	1.14	0.613494	0.918189	0.0917904	1.09614	0.05	1	0.05	1	0.05	1	FALSE	FALSE	FALSE	FALSE	FALSE
CNVblock__EIF2A	CNVblock__	FALSE		0.545455	TRUE	0.534444	0.114401	0.114401	100	TRUE			0.263387	0.795883	mwu	0.452341	0.932457	0.131032	1.14	0.613494	0.918189	0.0917904	1.09614	0.05	1	0.05	1	0.05	1	FALSE	FALSE	FALSE	FALSE	FALSE
CNVblock__SELENOT	CNVblock__	FALSE		0.545455	TRUE	0.534444	0.114401	0.114401	100	TRUE			0.263387	0.795883	mwu	0.452341	0.932457	0.131032	1.14	0.613494	0.918189	0.0917904	1.09614	0.05	1	0.05	1	0.05	1	FALSE	FALSE	FALSE	FALSE	FALSE
CNVblock__ERICH6	CNVblock__	FALSE		0.545455	TRUE	0.534444	0.114401	0.114401	100	TRUE			0.263387	0.795883	mwu	0.452341	0.932457	0.131032	1.14	0.613494	0.918189	0.0917904	1.09614	0.05	1	0.05	1	0.05	1	FALSE	FALSE	FALSE	FALSE	FALSE
CNVblock__SIAH2	CNVblock__	FALSE		0.545455	TRUE	0.534444	0.114401	0.114401	100	TRUE			0.263387	0.795883	mwu	0.452341	0.932457	0.131032	1.14	0.613494	0.918189	0.0917904	1.09614	0.05	1	0.05	1	0.05	1	FALSE	FALSE	FALSE	FALSE	FALSE
CNVblock__MINDY4B	CNVblock__	FALSE		0.545455	TRUE	0.534444	0.114401	0.114401	100	TRUE			0.263387	0.795883	mwu	0.452341	0.932457	0.131032	1.14	0.613494	0.918189	0.0917904	1.09614	0.05	1	0.05	1	0.05	1	FALSE	FALSE	FALSE	FALSE	FALSE
CNVblock__CLRN1	CNVblock__	TRUE	variance_prefilter	0.492424	FALSE	0.534444				FALSE														0.05	1	0.05	1	0.05	1	FALSE	FALSE	FALSE	FALSE	FALSE
CNVblock__MED12L	CNVblock__	TRUE	variance_prefilter	0.458485	FALSE	0.534444				FALSE														0.05	1	0.05	1	0.05	1	FALSE	FALSE	FALSE	FALSE	FALSE
CNVblock__GPR171	CNVblock__	TRUE	variance_prefilter	0.458485	FALSE	0.534444				FALSE														0.05	1	0.05	1	0.05	1	FALSE	FALSE	FALSE	FALSE	FALSE
CNVblock__P2RY14	CNVblock__	TRUE	variance_prefilter	0.458485	FALSE	0.534444				FALSE														0.05	1	0.05	1	0.05	1	FALSE	FALSE	FALSE	FALSE	FALSE
CNVblock__GPR87	CNVblock__	TRUE	variance_prefilter	0.48596	FALSE	0.534444				FALSE														0.05	1	0.05	1	0.05	1	FALSE	FALSE	FALSE	FALSE	FALSE
CNVblock__P2RY13	CNVblock__	TRUE	variance_prefilter	0.48596	FALSE	0.534444				FALSE														0.05	1	0.05	1	0.05	1	FALSE	FALSE	FALSE	FALSE	FALSE
CNVblock__P2RY12	CNVblock__	TRUE	variance_prefilter	0.48596	FALSE	0.534444				FALSE														0.05	1	0.05	1	0.05	1	FALSE	FALSE	FALSE	FALSE	FALSE
CNVblock__IGSF10	CNVblock__	TRUE	variance_prefilter	0.48596	FALSE	0.534444				FALSE														0.05	1	0.05	1	0.05	1	FALSE	FALSE	FALSE	FALSE	FALSE
CNVblock__AADACL2	CNVblock__	TRUE	variance_prefilter	0.472222	FALSE	0.534444				FALSE														0.05	1	0.05	1	0.05	1	FALSE	FALSE	FALSE	FALSE	FALSE
CNVblock__AADAC	CNVblock__	TRUE	variance_prefilter	0.472222	FALSE	0.534444				FALSE														0.05	1	0.05	1	0.05	1	FALSE	FALSE	FALSE	FALSE	FALSE
CNVblock__SUCNR1	CNVblock__	TRUE	variance_prefilter	0.489293	FALSE	0.534444				FALSE														0.05	1	0.05	1	0.05	1	FALSE	FALSE	FALSE	FALSE	FALSE
CNVblock__MBNL1	CNVblock__	TRUE	variance_prefilter	0.489293	FALSE	0.534444				FALSE														0.05	1	0.05	1	0.05	1	FALSE	FALSE	FALSE	FALSE	FALSE
CNVblock__P2RY1	CNVblock__	TRUE	variance_prefilter	0.436768	FALSE	0.534444				FALSE														0.05	1	0.05	1	0.05	1	FALSE	FALSE	FALSE	FALSE	FALSE
CNVblock__RAP2B	CNVblock__	TRUE	variance_prefilter	0.406465	FALSE	0.534444				FALSE														0.05	1	0.05	1	0.05	1	FALSE	FALSE	FALSE	FALSE	FALSE
CNVblock__ARHGEF26	CNVblock__	TRUE	variance_prefilter	0.421313	FALSE	0.534444				FALSE														0.05	1	0.05	1	0.05	1	FALSE	FALSE	FALSE	FALSE	FALSE
CNVblock__DHX36	CNVblock__	TRUE	variance_prefilter	0.421313	FALSE	0.534444				FALSE														0.05	1	0.05	1	0.05	1	FALSE	FALSE	FALSE	FALSE	FALSE
CNVblock__GPR149	CNVblock__	TRUE	variance_prefilter	0.40404	FALSE	0.534444				FALSE														0.05	1	0.05	1	0.05	1	FALSE	FALSE	FALSE	FALSE	FALSE
CNVblock__MME	CNVblock__	TRUE	variance_prefilter	0.40404	FALSE	0.534444				FALSE														0.05	1	0.05	1	0.05	1	FALSE	FALSE	FALSE	FALSE	FALSE
CNVblock__PLCH1	CNVblock__	TRUE	variance_prefilter	0.40404	FALSE	0.534444				FALSE														0.05	1	0.05	1	0.05	1	FALSE	FALSE	FALSE	FALSE	FALSE
CNVblock__C3orf33	CNVblock__	TRUE	variance_prefilter	0.40404	FALSE	0.534444				FALSE														0.05	1	0.05	1	0.05	1	FALSE	FALSE	FALSE	FALSE	FALSE
CNVblock__SLC33A1	CNVblock__	TRUE	variance_prefilter	0.40404	FALSE	0.534444				FALSE														0.05	1	0.05	1	0.05	1	FALSE	FALSE	FALSE	FALSE	FALSE
CNVblock__GMPS	CNVblock__	TRUE	variance_prefilter	0.40404	FALSE	0.534444				FALSE														0.05	1	0.05	1	0.05	1	FALSE	FALSE	FALSE	FALSE	FALSE
CNVblock__KCNAB1	CNVblock__	TRUE	variance_prefilter	0.40404	FALSE	0.534444				FALSE														0.05	1	0.05	1	0.05	1	FALSE	FALSE	FALSE	FALSE	FALSE
CNVblock__SSR3	CNVblock__	TRUE	variance_prefilter	0.40404	FALSE	0.534444				FALSE														0.05	1	0.05	1	0.05	1	FALSE	FALSE	FALSE	FALSE	FALSE
CNVblock__TIPARP	CNVblock__	TRUE	variance_prefilter	0.40404	FALSE	0.534444				FALSE														0.05	1	0.05	1	0.05	1	FALSE	FALSE	FALSE	FALSE	FALSE
CNVblock__LEKR1	CNVblock__	TRUE	variance_prefilter	0.40404	FALSE	0.534444				FALSE														0.05	1	0.05	1	0.05	1	FALSE	FALSE	FALSE	FALSE	FALSE
CNVblock__CCNL1	CNVblock__	TRUE	variance_prefilter	0.40404	FALSE	0.534444				FALSE														0.05	1	0.05	1	0.05	1	FALSE	FALSE	FALSE	FALSE	FALSE
CNVblock__VEPH1	CNVblock__	TRUE	variance_prefilter	0.41	FALSE	0.534444				FALSE														0.05	1	0.05	1	0.05	1	FALSE	FALSE	FALSE	FALSE	FALSE
CNVblock__PTX3	CNVblock__	TRUE	variance_prefilter	0.41	FALSE	0.534444				FALSE														0.05	1	0.05	1	0.05	1	FALSE	FALSE	FALSE	FALSE	FALSE
CNVblock__SHOX2	CNVblock__	TRUE	variance_prefilter	0.395556	FALSE	0.534444				FALSE														0.05	1	0.05	1	0.05	1	FALSE	FALSE	FALSE	FALSE	FALSE
CNVblock__RSRC1	CNVblock__	TRUE	variance_prefilter	0.395556	FALSE	0.534444				FALSE														0.05	1	0.05	1	0.05	1	FALSE	FALSE	FALSE	FALSE	FALSE
CNVblock__MLF1	CNVblock__	TRUE	variance_prefilter	0.389798	FALSE	0.534444				FALSE														0.05	1	0.05	1	0.05	1	FALSE	FALSE	FALSE	FALSE	FALSE
CNVblock__GFM1	CNVblock__	TRUE	variance_prefilter	0.389798	FALSE	0.534444				FALSE														0.05	1	0.05	1	0.05	1	FALSE	FALSE	FALSE	FALSE	FALSE
CNVblock__LXN	CNVblock__	TRUE	variance_prefilter	0.389798	FALSE	0.534444				FALSE														0.05	1	0.05	1	0.05	1	FALSE	FALSE	FALSE	FALSE	FALSE
CNVblock__RARRES1	CNVblock__	TRUE	variance_prefilter	0.389798	FALSE	0.534444				FALSE														0.05	1	0.05	1	0.05	1	FALSE	FALSE	FALSE	FALSE	FALSE
CNVblock__MFSD1	CNVblock__	TRUE	variance_prefilter	0.389798	FALSE	0.534444				FALSE														0.05	1	0.05	1	0.05	1	FALSE	FALSE	FALSE	FALSE	FALSE
CNVblock__IQCJ-SCHIP1	CNVblock__	TRUE	variance_prefilter	0.389798	FALSE	0.534444				FALSE														0.05	1	0.05	1	0.05	1	FALSE	FALSE	FALSE	FALSE	FALSE
CNVblock__IQCJ	CNVblock__	TRUE	variance_prefilter	0.389798	FALSE	0.534444				FALSE														0.05	1	0.05	1	0.05	1	FALSE	FALSE	FALSE	FALSE	FALSE
CNVblock__SCHIP1	CNVblock__	TRUE	variance_prefilter	0.375354	FALSE	0.534444				FALSE														0.05	1	0.05	1	0.05	1	FALSE	FALSE	FALSE	FALSE	FALSE
CNVblock__IL12A	CNVblock__	TRUE	variance_prefilter	0.375354	FALSE	0.534444				FALSE														0.05	1	0.05	1	0.05	1	FALSE	FALSE	FALSE	FALSE	FALSE
CNVblock__C3orf80	CNVblock__	TRUE	variance_prefilter	0.375354	FALSE	0.534444				FALSE														0.05	1	0.05	1	0.05	1	FALSE	FALSE	FALSE	FALSE	FALSE
CNVblock__IFT80	CNVblock__	TRUE	variance_prefilter	0.375354	FALSE	0.534444				FALSE														0.05	1	0.05	1	0.05	1	FALSE	FALSE	FALSE	FALSE	FALSE
CNVblock__SMC4	CNVblock__	TRUE	variance_prefilter	0.375354	FALSE	0.534444				FALSE														0.05	1	0.05	1	0.05	1	FALSE	FALSE	FALSE	FALSE	FALSE
CNVblock__TRIM59	CNVblock__	TRUE	variance_prefilter	0.375354	FALSE	0.534444				FALSE														0.05	1	0.05	1	0.05	1	FALSE	FALSE	FALSE	FALSE	FALSE
CNVblock__KPNA4	CNVblock__	TRUE	variance_prefilter	0.375354	FALSE	0.534444				FALSE														0.05	1	0.05	1	0.05	1	FALSE	FALSE	FALSE	FALSE	FALSE
CNVblock__ARL14	CNVblock__	TRUE	variance_prefilter	0.375354	FALSE	0.534444				FALSE														0.05	1	0.05	1	0.05	1	FALSE	FALSE	FALSE	FALSE	FALSE
