## Supplemental Tables for "Multi-omic Profiling of Recurrence Risk Across Breast Cancer Subtypes": Supplemental_table_8_MODEL.xlsx (part 13 of 16)

### Sheet: Luminal B feature selection (continued)
feature	block_prefix	low_variance_filtered	excluded_reason	variance	passed_variance	variance_threshold	corr_r	corr_abs	corr_n	passed_corr	limma_p	limma_q	group_p	group_q	group_test	cox_uni_p	cox_uni_q	cox_uni_coef	cox_uni_hr	cox_multi_p	cox_multi_q	cox_multi_coef	cox_multi_hr	group_p_thresh_used	group_fdr_thresh_used	cox_uni_p_thresh_used	cox_uni_fdr_thresh_used	cox_multi_p_thresh_used	cox_multi_fdr_thresh_used	pass_group	pass_cox_uni	pass_cox_multi	pass_limma	selected_any
CNVblock__PPM1L	CNVblock__	TRUE	variance_prefilter	0.369596	FALSE	0.534444				FALSE														0.05	1	0.05	1	0.05	1	FALSE	FALSE	FALSE	FALSE	FALSE
CNVblock__B3GALNT1	CNVblock__	TRUE	variance_prefilter	0.369596	FALSE	0.534444				FALSE														0.05	1	0.05	1	0.05	1	FALSE	FALSE	FALSE	FALSE	FALSE
CNVblock__NMD3	CNVblock__	TRUE	variance_prefilter	0.375354	FALSE	0.534444				FALSE														0.05	1	0.05	1	0.05	1	FALSE	FALSE	FALSE	FALSE	FALSE
CNVblock__SPTSSB	CNVblock__	TRUE	variance_prefilter	0.366061	FALSE	0.534444				FALSE														0.05	1	0.05	1	0.05	1	FALSE	FALSE	FALSE	FALSE	FALSE
CNVblock__OTOL1	CNVblock__	TRUE	variance_prefilter	0.366061	FALSE	0.534444				FALSE														0.05	1	0.05	1	0.05	1	FALSE	FALSE	FALSE	FALSE	FALSE
CNVblock__SI	CNVblock__	TRUE	variance_prefilter	0.389798	FALSE	0.534444				FALSE														0.05	1	0.05	1	0.05	1	FALSE	FALSE	FALSE	FALSE	FALSE
CNVblock__SLITRK3	CNVblock__	TRUE	variance_prefilter	0.389798	FALSE	0.534444				FALSE														0.05	1	0.05	1	0.05	1	FALSE	FALSE	FALSE	FALSE	FALSE
CNVblock__BCHE	CNVblock__	TRUE	variance_prefilter	0.385455	FALSE	0.534444				FALSE														0.05	1	0.05	1	0.05	1	FALSE	FALSE	FALSE	FALSE	FALSE
CNVblock__ZBBX	CNVblock__	TRUE	variance_prefilter	0.376162	FALSE	0.534444				FALSE														0.05	1	0.05	1	0.05	1	FALSE	FALSE	FALSE	FALSE	FALSE
CNVblock__SERPINI2	CNVblock__	TRUE	variance_prefilter	0.376162	FALSE	0.534444				FALSE														0.05	1	0.05	1	0.05	1	FALSE	FALSE	FALSE	FALSE	FALSE
CNVblock__WDR49	CNVblock__	TRUE	variance_prefilter	0.376162	FALSE	0.534444				FALSE														0.05	1	0.05	1	0.05	1	FALSE	FALSE	FALSE	FALSE	FALSE
CNVblock__PDCD10	CNVblock__	TRUE	variance_prefilter	0.401111	FALSE	0.534444				FALSE														0.05	1	0.05	1	0.05	1	FALSE	FALSE	FALSE	FALSE	FALSE
CNVblock__SERPINI1	CNVblock__	TRUE	variance_prefilter	0.401111	FALSE	0.534444				FALSE														0.05	1	0.05	1	0.05	1	FALSE	FALSE	FALSE	FALSE	FALSE
CNVblock__GOLIM4	CNVblock__	TRUE	variance_prefilter	0.401111	FALSE	0.534444				FALSE														0.05	1	0.05	1	0.05	1	FALSE	FALSE	FALSE	FALSE	FALSE
CNVblock__MECOM	CNVblock__	FALSE	corr_prefilter	0.538485	TRUE	0.534444	-0.00657937	0.00657937	100	FALSE														0.05	1	0.05	1	0.05	1	FALSE	FALSE	FALSE	FALSE	FALSE
CNVblock__ACTRT3	CNVblock__	FALSE	corr_prefilter	0.545455	TRUE	0.534444	0.00544767	0.00544767	100	FALSE														0.05	1	0.05	1	0.05	1	FALSE	FALSE	FALSE	FALSE	FALSE
CNVblock__MYNN	CNVblock__	FALSE	corr_prefilter	0.567576	TRUE	0.534444	-0.00854473	0.00854473	100	FALSE														0.05	1	0.05	1	0.05	1	FALSE	FALSE	FALSE	FALSE	FALSE
CNVblock__LRRC34	CNVblock__	FALSE	corr_prefilter	0.567576	TRUE	0.534444	-0.00854473	0.00854473	100	FALSE														0.05	1	0.05	1	0.05	1	FALSE	FALSE	FALSE	FALSE	FALSE
CNVblock__LRRIQ4	CNVblock__	FALSE	corr_prefilter	0.567576	TRUE	0.534444	-0.00854473	0.00854473	100	FALSE														0.05	1	0.05	1	0.05	1	FALSE	FALSE	FALSE	FALSE	FALSE
CNVblock__LRRC31	CNVblock__	FALSE	corr_prefilter	0.567576	TRUE	0.534444	-0.00854473	0.00854473	100	FALSE														0.05	1	0.05	1	0.05	1	FALSE	FALSE	FALSE	FALSE	FALSE
CNVblock__SAMD7	CNVblock__	FALSE	corr_prefilter	0.567576	TRUE	0.534444	-0.00854473	0.00854473	100	FALSE														0.05	1	0.05	1	0.05	1	FALSE	FALSE	FALSE	FALSE	FALSE
CNVblock__SEC62	CNVblock__	FALSE	corr_prefilter	0.567576	TRUE	0.534444	-0.00854473	0.00854473	100	FALSE														0.05	1	0.05	1	0.05	1	FALSE	FALSE	FALSE	FALSE	FALSE
CNVblock__GPR160	CNVblock__	FALSE	corr_prefilter	0.567576	TRUE	0.534444	-0.00854473	0.00854473	100	FALSE														0.05	1	0.05	1	0.05	1	FALSE	FALSE	FALSE	FALSE	FALSE
CNVblock__PHC3	CNVblock__	FALSE	corr_prefilter	0.567576	TRUE	0.534444	-0.00854473	0.00854473	100	FALSE														0.05	1	0.05	1	0.05	1	FALSE	FALSE	FALSE	FALSE	FALSE
CNVblock__PRKCI	CNVblock__	FALSE	corr_prefilter	0.567576	TRUE	0.534444	-0.00854473	0.00854473	100	FALSE														0.05	1	0.05	1	0.05	1	FALSE	FALSE	FALSE	FALSE	FALSE
CNVblock__SKIL	CNVblock__	FALSE		0.59101	TRUE	0.534444	-0.0355878	0.0355878	100	TRUE			0.665823	0.931826	mwu	0.743552	0.995872	-0.0603562	0.941429	0.740755	0.969526	-0.0614234	0.940425	0.05	1	0.05	1	0.05	1	FALSE	FALSE	FALSE	FALSE	FALSE
CNVblock__CLDN11	CNVblock__	FALSE		0.59101	TRUE	0.534444	-0.0355878	0.0355878	100	TRUE			0.665823	0.931826	mwu	0.743552	0.995872	-0.0603562	0.941429	0.740755	0.969526	-0.0614234	0.940425	0.05	1	0.05	1	0.05	1	FALSE	FALSE	FALSE	FALSE	FALSE
CNVblock__SLC7A14	CNVblock__	FALSE		0.59101	TRUE	0.534444	-0.0355878	0.0355878	100	TRUE			0.665823	0.931826	mwu	0.743552	0.995872	-0.0603562	0.941429	0.740755	0.969526	-0.0614234	0.940425	0.05	1	0.05	1	0.05	1	FALSE	FALSE	FALSE	FALSE	FALSE
CNVblock__RPL22L1	CNVblock__	FALSE		0.59101	TRUE	0.534444	-0.0355878	0.0355878	100	TRUE			0.665823	0.931826	mwu	0.743552	0.995872	-0.0603562	0.941429	0.740755	0.969526	-0.0614234	0.940425	0.05	1	0.05	1	0.05	1	FALSE	FALSE	FALSE	FALSE	FALSE
CNVblock__EIF5A2	CNVblock__	FALSE		0.59101	TRUE	0.534444	-0.0355878	0.0355878	100	TRUE			0.665823	0.931826	mwu	0.743552	0.995872	-0.0603562	0.941429	0.740755	0.969526	-0.0614234	0.940425	0.05	1	0.05	1	0.05	1	FALSE	FALSE	FALSE	FALSE	FALSE
CNVblock__SLC2A2	CNVblock__	FALSE		0.613636	TRUE	0.534444	-0.0102722	0.0102722	100	TRUE			0.839872	0.945201	mwu	0.978628	0.995872	0.00482882	1.00484	0.980209	0.997563	0.00450572	1.00452	0.05	1	0.05	1	0.05	1	FALSE	FALSE	FALSE	FALSE	FALSE
CNVblock__TNIK	CNVblock__	FALSE		0.613636	TRUE	0.534444	-0.0102722	0.0102722	100	TRUE			0.839872	0.945201	mwu	0.978628	0.995872	0.00482882	1.00484	0.980209	0.997563	0.00450572	1.00452	0.05	1	0.05	1	0.05	1	FALSE	FALSE	FALSE	FALSE	FALSE
CNVblock__PLD1	CNVblock__	FALSE		0.615758	TRUE	0.534444	-0.0502471	0.0502471	100	TRUE			0.557708	0.916525	mwu	0.760977	0.995872	-0.0558262	0.945703	0.735859	0.969318	-0.0622572	0.939641	0.05	1	0.05	1	0.05	1	FALSE	FALSE	FALSE	FALSE	FALSE
CNVblock__TMEM212	CNVblock__	FALSE		0.615758	TRUE	0.534444	-0.0502471	0.0502471	100	TRUE			0.557708	0.916525	mwu	0.760977	0.995872	-0.0558262	0.945703	0.735859	0.969318	-0.0622572	0.939641	0.05	1	0.05	1	0.05	1	FALSE	FALSE	FALSE	FALSE	FALSE
CNVblock__FNDC3B	CNVblock__	FALSE		0.613636	TRUE	0.534444	-0.0102722	0.0102722	100	TRUE			0.839872	0.945201	mwu	0.908749	0.995872	-0.0208085	0.979406	0.804476	0.988486	-0.0456607	0.955366	0.05	1	0.05	1	0.05	1	FALSE	FALSE	FALSE	FALSE	FALSE
CNVblock__GHSR	CNVblock__	FALSE		0.613636	TRUE	0.534444	-0.0102722	0.0102722	100	TRUE			0.839872	0.945201	mwu	0.908749	0.995872	-0.0208085	0.979406	0.804476	0.988486	-0.0456607	0.955366	0.05	1	0.05	1	0.05	1	FALSE	FALSE	FALSE	FALSE	FALSE
CNVblock__TNFSF10	CNVblock__	FALSE		0.613636	TRUE	0.534444	-0.0102722	0.0102722	100	TRUE			0.839872	0.945201	mwu	0.908749	0.995872	-0.0208085	0.979406	0.804476	0.988486	-0.0456607	0.955366	0.05	1	0.05	1	0.05	1	FALSE	FALSE	FALSE	FALSE	FALSE
CNVblock__NCEH1	CNVblock__	FALSE		0.613636	TRUE	0.534444	-0.0102722	0.0102722	100	TRUE			0.839872	0.945201	mwu	0.908749	0.995872	-0.0208085	0.979406	0.804476	0.988486	-0.0456607	0.955366	0.05	1	0.05	1	0.05	1	FALSE	FALSE	FALSE	FALSE	FALSE
CNVblock__ECT2	CNVblock__	FALSE		0.613636	TRUE	0.534444	-0.0102722	0.0102722	100	TRUE			0.839872	0.945201	mwu	0.908749	0.995872	-0.0208085	0.979406	0.804476	0.988486	-0.0456607	0.955366	0.05	1	0.05	1	0.05	1	FALSE	FALSE	FALSE	FALSE	FALSE
CNVblock__SPATA16	CNVblock__	FALSE		0.613636	TRUE	0.534444	-0.0102722	0.0102722	100	TRUE			0.839872	0.945201	mwu	0.908749	0.995872	-0.0208085	0.979406	0.804476	0.988486	-0.0456607	0.955366	0.05	1	0.05	1	0.05	1	FALSE	FALSE	FALSE	FALSE	FALSE
CNVblock__NLGN1	CNVblock__	FALSE		0.613636	TRUE	0.534444	-0.0102722	0.0102722	100	TRUE			0.839872	0.945201	mwu	0.908749	0.995872	-0.0208085	0.979406	0.804476	0.988486	-0.0456607	0.955366	0.05	1	0.05	1	0.05	1	FALSE	FALSE	FALSE	FALSE	FALSE
CNVblock__NAALADL2	CNVblock__	FALSE	corr_prefilter	0.614545	TRUE	0.534444	0.00205293	0.00205293	100	FALSE														0.05	1	0.05	1	0.05	1	FALSE	FALSE	FALSE	FALSE	FALSE
CNVblock__TBL1XR1	CNVblock__	FALSE		0.636263	TRUE	0.534444	0.0131143	0.0131143	100	TRUE			0.996845	0.998728	mwu	0.851538	0.995872	0.0319406	1.03246	0.798373	0.985632	0.0439012	1.04488	0.05	1	0.05	1	0.05	1	FALSE	FALSE	FALSE	FALSE	FALSE
CNVblock__KCNMB2	CNVblock__	FALSE		0.569293	TRUE	0.534444	-0.049058	0.049058	100	TRUE			0.475684	0.916525	mwu	0.909767	0.995872	-0.0211238	0.979098	0.872674	0.997563	-0.0297407	0.970697	0.05	1	0.05	1	0.05	1	FALSE	FALSE	FALSE	FALSE	FALSE
CNVblock__ZMAT3	CNVblock__	FALSE		0.569293	TRUE	0.534444	-0.049058	0.049058	100	TRUE			0.475684	0.916525	mwu	0.909767	0.995872	-0.0211238	0.979098	0.872674	0.997563	-0.0297407	0.970697	0.05	1	0.05	1	0.05	1	FALSE	FALSE	FALSE	FALSE	FALSE
CNVblock__PIK3CA	CNVblock__	FALSE		0.569293	TRUE	0.534444	-0.049058	0.049058	100	TRUE			0.475684	0.916525	mwu	0.909767	0.995872	-0.0211238	0.979098	0.872674	0.997563	-0.0297407	0.970697	0.05	1	0.05	1	0.05	1	FALSE	FALSE	FALSE	FALSE	FALSE
CNVblock__KCNMB3	CNVblock__	FALSE		0.569293	TRUE	0.534444	-0.049058	0.049058	100	TRUE			0.475684	0.916525	mwu	0.909767	0.995872	-0.0211238	0.979098	0.872674	0.997563	-0.0297407	0.970697	0.05	1	0.05	1	0.05	1	FALSE	FALSE	FALSE	FALSE	FALSE
CNVblock__ZNF639	CNVblock__	FALSE		0.569293	TRUE	0.534444	-0.049058	0.049058	100	TRUE			0.475684	0.916525	mwu	0.909767	0.995872	-0.0211238	0.979098	0.872674	0.997563	-0.0297407	0.970697	0.05	1	0.05	1	0.05	1	FALSE	FALSE	FALSE	FALSE	FALSE
CNVblock__MFN1	CNVblock__	FALSE		0.569293	TRUE	0.534444	-0.049058	0.049058	100	TRUE			0.475684	0.916525	mwu	0.909767	0.995872	-0.0211238	0.979098	0.872674	0.997563	-0.0297407	0.970697	0.05	1	0.05	1	0.05	1	FALSE	FALSE	FALSE	FALSE	FALSE
CNVblock__GNB4	CNVblock__	FALSE		0.547374	TRUE	0.534444	-0.0630821	0.0630821	100	TRUE			0.431285	0.901079	mwu	0.712719	0.990518	-0.0697009	0.932673	0.678284	0.955175	-0.0781174	0.924856	0.05	1	0.05	1	0.05	1	FALSE	FALSE	FALSE	FALSE	FALSE
CNVblock__ACTL6A	CNVblock__	FALSE		0.547374	TRUE	0.534444	-0.0630821	0.0630821	100	TRUE			0.431285	0.901079	mwu	0.712719	0.990518	-0.0697009	0.932673	0.678284	0.955175	-0.0781174	0.924856	0.05	1	0.05	1	0.05	1	FALSE	FALSE	FALSE	FALSE	FALSE
CNVblock__MRPL47	CNVblock__	FALSE		0.547374	TRUE	0.534444	-0.0630821	0.0630821	100	TRUE			0.431285	0.901079	mwu	0.712719	0.990518	-0.0697009	0.932673	0.678284	0.955175	-0.0781174	0.924856	0.05	1	0.05	1	0.05	1	FALSE	FALSE	FALSE	FALSE	FALSE
CNVblock__NDUFB5	CNVblock__	TRUE	variance_prefilter	0.523131	FALSE	0.534444				FALSE														0.05	1	0.05	1	0.05	1	FALSE	FALSE	FALSE	FALSE	FALSE
CNVblock__USP13	CNVblock__	FALSE	corr_prefilter	0.538485	TRUE	0.534444	-0.00657937	0.00657937	100	FALSE														0.05	1	0.05	1	0.05	1	FALSE	FALSE	FALSE	FALSE	FALSE
CNVblock__PEX5L	CNVblock__	FALSE	corr_prefilter	0.538485	TRUE	0.534444	-0.00657937	0.00657937	100	FALSE														0.05	1	0.05	1	0.05	1	FALSE	FALSE	FALSE	FALSE	FALSE
CNVblock__TTC14	CNVblock__	FALSE	corr_prefilter	0.535758	TRUE	0.534444	0.00769545	0.00769545	100	FALSE														0.05	1	0.05	1	0.05	1	FALSE	FALSE	FALSE	FALSE	FALSE
CNVblock__CCDC39	CNVblock__	FALSE	corr_prefilter	0.535758	TRUE	0.534444	0.00769545	0.00769545	100	FALSE														0.05	1	0.05	1	0.05	1	FALSE	FALSE	FALSE	FALSE	FALSE
CNVblock__FXR1	CNVblock__	FALSE	corr_prefilter	0.535758	TRUE	0.534444	0.00769545	0.00769545	100	FALSE														0.05	1	0.05	1	0.05	1	FALSE	FALSE	FALSE	FALSE	FALSE
CNVblock__DNAJC19	CNVblock__	FALSE	corr_prefilter	0.535758	TRUE	0.534444	0.00769545	0.00769545	100	FALSE														0.05	1	0.05	1	0.05	1	FALSE	FALSE	FALSE	FALSE	FALSE
CNVblock__SOX2	CNVblock__	TRUE	variance_prefilter	0.512626	FALSE	0.534444				FALSE														0.05	1	0.05	1	0.05	1	FALSE	FALSE	FALSE	FALSE	FALSE
CNVblock__ATP11B	CNVblock__	TRUE	variance_prefilter	0.529697	FALSE	0.534444				FALSE														0.05	1	0.05	1	0.05	1	FALSE	FALSE	FALSE	FALSE	FALSE
CNVblock__DCUN1D1	CNVblock__	TRUE	variance_prefilter	0.529697	FALSE	0.534444				FALSE														0.05	1	0.05	1	0.05	1	FALSE	FALSE	FALSE	FALSE	FALSE
CNVblock__MCCC1	CNVblock__	TRUE	variance_prefilter	0.529697	FALSE	0.534444				FALSE														0.05	1	0.05	1	0.05	1	FALSE	FALSE	FALSE	FALSE	FALSE
CNVblock__LAMP3	CNVblock__	TRUE	variance_prefilter	0.529697	FALSE	0.534444				FALSE														0.05	1	0.05	1	0.05	1	FALSE	FALSE	FALSE	FALSE	FALSE
CNVblock__MCF2L2	CNVblock__	TRUE	variance_prefilter	0.529697	FALSE	0.534444				FALSE														0.05	1	0.05	1	0.05	1	FALSE	FALSE	FALSE	FALSE	FALSE
CNVblock__B3GNT5	CNVblock__	TRUE	variance_prefilter	0.529697	FALSE	0.534444				FALSE														0.05	1	0.05	1	0.05	1	FALSE	FALSE	FALSE	FALSE	FALSE
CNVblock__KLHL6	CNVblock__	TRUE	variance_prefilter	0.529697	FALSE	0.534444				FALSE														0.05	1	0.05	1	0.05	1	FALSE	FALSE	FALSE	FALSE	FALSE
CNVblock__KLHL24	CNVblock__	TRUE	variance_prefilter	0.515556	FALSE	0.534444				FALSE														0.05	1	0.05	1	0.05	1	FALSE	FALSE	FALSE	FALSE	FALSE
CNVblock__YEATS2	CNVblock__	TRUE	variance_prefilter	0.515556	FALSE	0.534444				FALSE														0.05	1	0.05	1	0.05	1	FALSE	FALSE	FALSE	FALSE	FALSE
CNVblock__MAP6D1	CNVblock__	TRUE	variance_prefilter	0.515556	FALSE	0.534444				FALSE														0.05	1	0.05	1	0.05	1	FALSE	FALSE	FALSE	FALSE	FALSE
CNVblock__PARL	CNVblock__	TRUE	variance_prefilter	0.515556	FALSE	0.534444				FALSE														0.05	1	0.05	1	0.05	1	FALSE	FALSE	FALSE	FALSE	FALSE
CNVblock__ABCC5	CNVblock__	TRUE	variance_prefilter	0.515556	FALSE	0.534444				FALSE														0.05	1	0.05	1	0.05	1	FALSE	FALSE	FALSE	FALSE	FALSE
CNVblock__HTR3D	CNVblock__	TRUE	variance_prefilter	0.515556	FALSE	0.534444				FALSE														0.05	1	0.05	1	0.05	1	FALSE	FALSE	FALSE	FALSE	FALSE
CNVblock__HTR3C	CNVblock__	TRUE	variance_prefilter	0.515556	FALSE	0.534444				FALSE														0.05	1	0.05	1	0.05	1	FALSE	FALSE	FALSE	FALSE	FALSE
CNVblock__HTR3E	CNVblock__	TRUE	variance_prefilter	0.515556	FALSE	0.534444				FALSE														0.05	1	0.05	1	0.05	1	FALSE	FALSE	FALSE	FALSE	FALSE
CNVblock__EIF2B5	CNVblock__	TRUE	variance_prefilter	0.515556	FALSE	0.534444				FALSE														0.05	1	0.05	1	0.05	1	FALSE	FALSE	FALSE	FALSE	FALSE
CNVblock__DVL3	CNVblock__	TRUE	variance_prefilter	0.515556	FALSE	0.534444				FALSE														0.05	1	0.05	1	0.05	1	FALSE	FALSE	FALSE	FALSE	FALSE
CNVblock__AP2M1	CNVblock__	TRUE	variance_prefilter	0.515556	FALSE	0.534444				FALSE														0.05	1	0.05	1	0.05	1	FALSE	FALSE	FALSE	FALSE	FALSE
CNVblock__ABCF3	CNVblock__	TRUE	variance_prefilter	0.515556	FALSE	0.534444				FALSE														0.05	1	0.05	1	0.05	1	FALSE	FALSE	FALSE	FALSE	FALSE
CNVblock__VWA5B2	CNVblock__	TRUE	variance_prefilter	0.515556	FALSE	0.534444				FALSE														0.05	1	0.05	1	0.05	1	FALSE	FALSE	FALSE	FALSE	FALSE
CNVblock__ALG3	CNVblock__	TRUE	variance_prefilter	0.515556	FALSE	0.534444				FALSE														0.05	1	0.05	1	0.05	1	FALSE	FALSE	FALSE	FALSE	FALSE
CNVblock__EEF1AKMT4	CNVblock__	TRUE	variance_prefilter	0.515556	FALSE	0.534444				FALSE														0.05	1	0.05	1	0.05	1	FALSE	FALSE	FALSE	FALSE	FALSE
CNVblock__EEF1AKMT4-ECE2	CNVblock__	TRUE	variance_prefilter	0.515556	FALSE	0.534444				FALSE														0.05	1	0.05	1	0.05	1	FALSE	FALSE	FALSE	FALSE	FALSE
CNVblock__CAMK2N2	CNVblock__	TRUE	variance_prefilter	0.515556	FALSE	0.534444				FALSE														0.05	1	0.05	1	0.05	1	FALSE	FALSE	FALSE	FALSE	FALSE
CNVblock__ECE2	CNVblock__	TRUE	variance_prefilter	0.515556	FALSE	0.534444				FALSE														0.05	1	0.05	1	0.05	1	FALSE	FALSE	FALSE	FALSE	FALSE
CNVblock__PSMD2	CNVblock__	TRUE	variance_prefilter	0.515556	FALSE	0.534444				FALSE														0.05	1	0.05	1	0.05	1	FALSE	FALSE	FALSE	FALSE	FALSE
CNVblock__EIF4G1	CNVblock__	TRUE	variance_prefilter	0.515556	FALSE	0.534444				FALSE														0.05	1	0.05	1	0.05	1	FALSE	FALSE	FALSE	FALSE	FALSE
CNVblock__FAM131A	CNVblock__	TRUE	variance_prefilter	0.515556	FALSE	0.534444				FALSE														0.05	1	0.05	1	0.05	1	FALSE	FALSE	FALSE	FALSE	FALSE
CNVblock__CLCN2	CNVblock__	TRUE	variance_prefilter	0.515556	FALSE	0.534444				FALSE														0.05	1	0.05	1	0.05	1	FALSE	FALSE	FALSE	FALSE	FALSE
CNVblock__POLR2H	CNVblock__	TRUE	variance_prefilter	0.515556	FALSE	0.534444				FALSE														0.05	1	0.05	1	0.05	1	FALSE	FALSE	FALSE	FALSE	FALSE
CNVblock__THPO	CNVblock__	TRUE	variance_prefilter	0.515556	FALSE	0.534444				FALSE														0.05	1	0.05	1	0.05	1	FALSE	FALSE	FALSE	FALSE	FALSE
CNVblock__CHRD	CNVblock__	TRUE	variance_prefilter	0.515556	FALSE	0.534444				FALSE														0.05	1	0.05	1	0.05	1	FALSE	FALSE	FALSE	FALSE	FALSE
CNVblock__EPHB3	CNVblock__	TRUE	variance_prefilter	0.515556	FALSE	0.534444				FALSE														0.05	1	0.05	1	0.05	1	FALSE	FALSE	FALSE	FALSE	FALSE
CNVblock__MAGEF1	CNVblock__	TRUE	variance_prefilter	0.515556	FALSE	0.534444				FALSE														0.05	1	0.05	1	0.05	1	FALSE	FALSE	FALSE	FALSE	FALSE
CNVblock__VPS8	CNVblock__	TRUE	variance_prefilter	0.515556	FALSE	0.534444				FALSE														0.05	1	0.05	1	0.05	1	FALSE	FALSE	FALSE	FALSE	FALSE
CNVblock__C3orf70	CNVblock__	TRUE	variance_prefilter	0.515556	FALSE	0.534444				FALSE														0.05	1	0.05	1	0.05	1	FALSE	FALSE	FALSE	FALSE	FALSE
CNVblock__EHHADH	CNVblock__	TRUE	variance_prefilter	0.515556	FALSE	0.534444				FALSE														0.05	1	0.05	1	0.05	1	FALSE	FALSE	FALSE	FALSE	FALSE
CNVblock__MAP3K13	CNVblock__	TRUE	variance_prefilter	0.515556	FALSE	0.534444				FALSE														0.05	1	0.05	1	0.05	1	FALSE	FALSE	FALSE	FALSE	FALSE
CNVblock__TMEM41A	CNVblock__	TRUE	variance_prefilter	0.515556	FALSE	0.534444				FALSE														0.05	1	0.05	1	0.05	1	FALSE	FALSE	FALSE	FALSE	FALSE
CNVblock__LIPH	CNVblock__	TRUE	variance_prefilter	0.515556	FALSE	0.534444				FALSE														0.05	1	0.05	1	0.05	1	FALSE	FALSE	FALSE	FALSE	FALSE
CNVblock__SENP2	CNVblock__	TRUE	variance_prefilter	0.515556	FALSE	0.534444				FALSE														0.05	1	0.05	1	0.05	1	FALSE	FALSE	FALSE	FALSE	FALSE
CNVblock__IGF2BP2	CNVblock__	FALSE		0.546566	TRUE	0.534444	-0.0315644	0.0315644	100	TRUE			0.723081	0.933314	mwu	0.819305	0.995872	0.0418336	1.04272	0.831356	0.997563	0.0386119	1.03937	0.05	1	0.05	1	0.05	1	FALSE	FALSE	FALSE	FALSE	FALSE
CNVblock__TRA2B	CNVblock__	FALSE		0.546566	TRUE	0.534444	-0.0315644	0.0315644	100	TRUE			0.723081	0.933314	mwu	0.819305	0.995872	0.0418336	1.04272	0.831356	0.997563	0.0386119	1.03937	0.05	1	0.05	1	0.05	1	FALSE	FALSE	FALSE	FALSE	FALSE
CNVblock__ETV5	CNVblock__	FALSE		0.551414	TRUE	0.534444	0.0249235	0.0249235	100	TRUE			0.85581	0.945201	mwu	0.577755	0.966888	0.102092	1.10748	0.58502	0.918189	0.0991101	1.10419	0.05	1	0.05	1	0.05	1	FALSE	FALSE	FALSE	FALSE	FALSE
CNVblock__DGKG	CNVblock__	FALSE		0.547071	TRUE	0.534444	0.0391652	0.0391652	100	TRUE			0.717175	0.933314	mwu	0.531966	0.956706	0.114459	1.12127	0.562922	0.918189	0.105019	1.11073	0.05	1	0.05	1	0.05	1	FALSE	FALSE	FALSE	FALSE	FALSE
CNVblock__CRYGS	CNVblock__	FALSE		0.547071	TRUE	0.534444	0.0391652	0.0391652	100	TRUE			0.717175	0.933314	mwu	0.531966	0.956706	0.114459	1.12127	0.562922	0.918189	0.105019	1.11073	0.05	1	0.05	1	0.05	1	FALSE	FALSE	FALSE	FALSE	FALSE
CNVblock__TBCCD1	CNVblock__	FALSE		0.547071	TRUE	0.534444	0.0391652	0.0391652	100	TRUE			0.717175	0.933314	mwu	0.531966	0.956706	0.114459	1.12127	0.562922	0.918189	0.105019	1.11073	0.05	1	0.05	1	0.05	1	FALSE	FALSE	FALSE	FALSE	FALSE
CNVblock__DNAJB11	CNVblock__	FALSE		0.547071	TRUE	0.534444	0.0391652	0.0391652	100	TRUE			0.717175	0.933314	mwu	0.531966	0.956706	0.114459	1.12127	0.562922	0.918189	0.105019	1.11073	0.05	1	0.05	1	0.05	1	FALSE	FALSE	FALSE	FALSE	FALSE
CNVblock__AHSG	CNVblock__	FALSE		0.547071	TRUE	0.534444	0.0391652	0.0391652	100	TRUE			0.717175	0.933314	mwu	0.531966	0.956706	0.114459	1.12127	0.562922	0.918189	0.105019	1.11073	0.05	1	0.05	1	0.05	1	FALSE	FALSE	FALSE	FALSE	FALSE
CNVblock__FETUB	CNVblock__	FALSE		0.547071	TRUE	0.534444	0.0391652	0.0391652	100	TRUE			0.717175	0.933314	mwu	0.531966	0.956706	0.114459	1.12127	0.562922	0.918189	0.105019	1.11073	0.05	1	0.05	1	0.05	1	FALSE	FALSE	FALSE	FALSE	FALSE
CNVblock__HRG	CNVblock__	FALSE		0.547071	TRUE	0.534444	0.0391652	0.0391652	100	TRUE			0.717175	0.933314	mwu	0.531966	0.956706	0.114459	1.12127	0.562922	0.918189	0.105019	1.11073	0.05	1	0.05	1	0.05	1	FALSE	FALSE	FALSE	FALSE	FALSE
CNVblock__KNG1	CNVblock__	FALSE		0.547071	TRUE	0.534444	0.0391652	0.0391652	100	TRUE			0.717175	0.933314	mwu	0.531966	0.956706	0.114459	1.12127	0.562922	0.918189	0.105019	1.11073	0.05	1	0.05	1	0.05	1	FALSE	FALSE	FALSE	FALSE	FALSE
CNVblock__EIF4A2	CNVblock__	FALSE		0.547071	TRUE	0.534444	0.0391652	0.0391652	100	TRUE			0.717175	0.933314	mwu	0.531966	0.956706	0.114459	1.12127	0.562922	0.918189	0.105019	1.11073	0.05	1	0.05	1	0.05	1	FALSE	FALSE	FALSE	FALSE	FALSE
CNVblock__RFC4	CNVblock__	FALSE		0.547071	TRUE	0.534444	0.0391652	0.0391652	100	TRUE			0.717175	0.933314	mwu	0.531966	0.956706	0.114459	1.12127	0.562922	0.918189	0.105019	1.11073	0.05	1	0.05	1	0.05	1	FALSE	FALSE	FALSE	FALSE	FALSE
CNVblock__ADIPOQ	CNVblock__	FALSE		0.547071	TRUE	0.534444	0.0391652	0.0391652	100	TRUE			0.717175	0.933314	mwu	0.531966	0.956706	0.114459	1.12127	0.562922	0.918189	0.105019	1.11073	0.05	1	0.05	1	0.05	1	FALSE	FALSE	FALSE	FALSE	FALSE
CNVblock__ST6GAL1	CNVblock__	FALSE		0.547071	TRUE	0.534444	0.0391652	0.0391652	100	TRUE			0.717175	0.933314	mwu	0.531966	0.956706	0.114459	1.12127	0.562922	0.918189	0.105019	1.11073	0.05	1	0.05	1	0.05	1	FALSE	FALSE	FALSE	FALSE	FALSE
CNVblock__RPL39L	CNVblock__	FALSE		0.547071	TRUE	0.534444	0.0391652	0.0391652	100	TRUE			0.717175	0.933314	mwu	0.531966	0.956706	0.114459	1.12127	0.562922	0.918189	0.105019	1.11073	0.05	1	0.05	1	0.05	1	FALSE	FALSE	FALSE	FALSE	FALSE
CNVblock__RTP1	CNVblock__	FALSE		0.547071	TRUE	0.534444	0.0391652	0.0391652	100	TRUE			0.717175	0.933314	mwu	0.531966	0.956706	0.114459	1.12127	0.562922	0.918189	0.105019	1.11073	0.05	1	0.05	1	0.05	1	FALSE	FALSE	FALSE	FALSE	FALSE
CNVblock__MASP1	CNVblock__	FALSE		0.547071	TRUE	0.534444	0.0391652	0.0391652	100	TRUE			0.717175	0.933314	mwu	0.531966	0.956706	0.114459	1.12127	0.562922	0.918189	0.105019	1.11073	0.05	1	0.05	1	0.05	1	FALSE	FALSE	FALSE	FALSE	FALSE
CNVblock__RTP4	CNVblock__	FALSE		0.547071	TRUE	0.534444	0.0391652	0.0391652	100	TRUE			0.717175	0.933314	mwu	0.531966	0.956706	0.114459	1.12127	0.562922	0.918189	0.105019	1.11073	0.05	1	0.05	1	0.05	1	FALSE	FALSE	FALSE	FALSE	FALSE
CNVblock__SST	CNVblock__	FALSE		0.547071	TRUE	0.534444	0.0391652	0.0391652	100	TRUE			0.717175	0.933314	mwu	0.531966	0.956706	0.114459	1.12127	0.562922	0.918189	0.105019	1.11073	0.05	1	0.05	1	0.05	1	FALSE	FALSE	FALSE	FALSE	FALSE
CNVblock__RTP2	CNVblock__	FALSE		0.547071	TRUE	0.534444	0.0391652	0.0391652	100	TRUE			0.717175	0.933314	mwu	0.531966	0.956706	0.114459	1.12127	0.562922	0.918189	0.105019	1.11073	0.05	1	0.05	1	0.05	1	FALSE	FALSE	FALSE	FALSE	FALSE
CNVblock__BCL6	CNVblock__	FALSE					0.127767	0.127767	100	TRUE			0.299162	0.834982	mwu	0.28882	0.852061	0.166714	1.18142	0.2635	0.765471	0.178794	1.19577	0.05	1	0.05	1	0.05	1	FALSE	FALSE	FALSE	FALSE	FALSE
CNVblock__LPP	CNVblock__	FALSE					0.163219	0.163219	100	TRUE			0.138311	0.685269	mwu	0.236167	0.815408	0.186901	1.20551	0.213679	0.717565	0.200716	1.22228	0.05	1	0.05	1	0.05	1	FALSE	FALSE	FALSE	FALSE	FALSE
CNVblock__TPRG1	CNVblock__	FALSE					0.172445	0.172445	100	TRUE			0.12177	0.656866	mwu	0.205523	0.780792	0.197551	1.21841	0.185707	0.698096	0.21153	1.23557	0.05	1	0.05	1	0.05	1	FALSE	FALSE	FALSE	FALSE	FALSE
CNVblock__TP63	CNVblock__	FALSE					0.172445	0.172445	100	TRUE			0.12177	0.656866	mwu	0.205523	0.780792	0.197551	1.21841	0.185707	0.698096	0.21153	1.23557	0.05	1	0.05	1	0.05	1	FALSE	FALSE	FALSE	FALSE	FALSE
CNVblock__P3H2	CNVblock__	FALSE		0.55596	TRUE	0.534444	0.0615139	0.0615139	100	TRUE			0.572172	0.916728	mwu	0.535498	0.958412	0.109976	1.11625	0.580599	0.918189	0.0979783	1.10294	0.05	1	0.05	1	0.05	1	FALSE	FALSE	FALSE	FALSE	FALSE
CNVblock__CLDN1	CNVblock__	FALSE		0.546566	TRUE	0.534444	0.0228569	0.0228569	100	TRUE			0.844137	0.945201	mwu	0.666629	0.990518	0.0782755	1.08142	0.708024	0.955836	0.0676861	1.07003	0.05	1	0.05	1	0.05	1	FALSE	FALSE	FALSE	FALSE	FALSE
CNVblock__CLDN16	CNVblock__	FALSE		0.546566	TRUE	0.534444	0.0228569	0.0228569	100	TRUE			0.844137	0.945201	mwu	0.666629	0.990518	0.0782755	1.08142	0.708024	0.955836	0.0676861	1.07003	0.05	1	0.05	1	0.05	1	FALSE	FALSE	FALSE	FALSE	FALSE
CNVblock__TMEM207	CNVblock__	TRUE	variance_prefilter	0.519091	FALSE	0.534444				FALSE														0.05	1	0.05	1	0.05	1	FALSE	FALSE	FALSE	FALSE	FALSE
CNVblock__IL1RAP	CNVblock__	TRUE	variance_prefilter	0.515152	FALSE	0.534444				FALSE														0.05	1	0.05	1	0.05	1	FALSE	FALSE	FALSE	FALSE	FALSE
CNVblock__GMNC	CNVblock__	TRUE	variance_prefilter	0.486465	FALSE	0.534444				FALSE														0.05	1	0.05	1	0.05	1	FALSE	FALSE	FALSE	FALSE	FALSE
CNVblock__OSTN	CNVblock__	TRUE	variance_prefilter	0.515152	FALSE	0.534444				FALSE														0.05	1	0.05	1	0.05	1	FALSE	FALSE	FALSE	FALSE	FALSE
CNVblock__UTS2B	CNVblock__	TRUE	variance_prefilter	0.515152	FALSE	0.534444				FALSE														0.05	1	0.05	1	0.05	1	FALSE	FALSE	FALSE	FALSE	FALSE
CNVblock__CCDC50	CNVblock__	TRUE	variance_prefilter	0.515152	FALSE	0.534444				FALSE														0.05	1	0.05	1	0.05	1	FALSE	FALSE	FALSE	FALSE	FALSE
CNVblock__FGF12	CNVblock__	FALSE		0.54303	TRUE	0.534444	0.00982767	0.00982767	100	TRUE			0.976407	0.992758	mwu	0.516292	0.956706	0.120938	1.12855	0.553172	0.918189	0.109623	1.11586	0.05	1	0.05	1	0.05	1	FALSE	FALSE	FALSE	FALSE	FALSE
CNVblock__MB21D2	CNVblock__	FALSE		0.54303	TRUE	0.534444	0.00982767	0.00982767	100	TRUE			0.976407	0.992758	mwu	0.516292	0.956706	0.120938	1.12855	0.553172	0.918189	0.109623	1.11586	0.05	1	0.05	1	0.05	1	FALSE	FALSE	FALSE	FALSE	FALSE
CNVblock__ATP13A5	CNVblock__	FALSE		0.546566	TRUE	0.534444	0.0228569	0.0228569	100	TRUE			0.844137	0.945201	mwu	0.441401	0.921823	0.142158	1.15276	0.477659	0.896982	0.13021	1.13907	0.05	1	0.05	1	0.05	1	FALSE	FALSE	FALSE	FALSE	FALSE
CNVblock__ATP13A4	CNVblock__	FALSE		0.546566	TRUE	0.534444	0.0228569	0.0228569	100	TRUE			0.844137	0.945201	mwu	0.441401	0.921823	0.142158	1.15276	0.477659	0.896982	0.13021	1.13907	0.05	1	0.05	1	0.05	1	FALSE	FALSE	FALSE	FALSE	FALSE
CNVblock__OPA1	CNVblock__	FALSE					0.131446	0.131446	100	TRUE			0.19027	0.768811	mwu	0.252216	0.833908	0.182197	1.19985	0.200015	0.705147	0.211451	1.23547	0.05	1	0.05	1	0.05	1	FALSE	FALSE	FALSE	FALSE	FALSE
CNVblock__HES1	CNVblock__	FALSE					0.142838	0.142838	100	TRUE			0.150424	0.709096	mwu	0.186091	0.751147	0.214564	1.23932	0.137879	0.624848	0.250695	1.28492	0.05	1	0.05	1	0.05	1	FALSE	FALSE	FALSE	FALSE	FALSE
CNVblock__CPN2	CNVblock__	FALSE					0.121291	0.121291	100	TRUE			0.22039	0.771701	mwu	0.271957	0.847276	0.179466	1.19658	0.209169	0.713738	0.213021	1.23741	0.05	1	0.05	1	0.05	1	FALSE	FALSE	FALSE	FALSE	FALSE
CNVblock__LRRC15	CNVblock__	FALSE					0.121291	0.121291	100	TRUE			0.22039	0.771701	mwu	0.271957	0.847276	0.179466	1.19658	0.209169	0.713738	0.213021	1.23741	0.05	1	0.05	1	0.05	1	FALSE	FALSE	FALSE	FALSE	FALSE
CNVblock__GP5	CNVblock__	FALSE					0.121291	0.121291	100	TRUE			0.22039	0.771701	mwu	0.271957	0.847276	0.179466	1.19658	0.209169	0.713738	0.213021	1.23741	0.05	1	0.05	1	0.05	1	FALSE	FALSE	FALSE	FALSE	FALSE
CNVblock__ATP13A3	CNVblock__	FALSE					0.121291	0.121291	100	TRUE			0.22039	0.771701	mwu	0.271957	0.847276	0.179466	1.19658	0.209169	0.713738	0.213021	1.23741	0.05	1	0.05	1	0.05	1	FALSE	FALSE	FALSE	FALSE	FALSE
CNVblock__TMEM44	CNVblock__	FALSE					0.161622	0.161622	100	TRUE			0.114042	0.654446	mwu	0.135813	0.687566	0.247064	1.28026	0.0936444	0.517228	0.288562	1.33451	0.05	1	0.05	1	0.05	1	FALSE	FALSE	FALSE	FALSE	FALSE
CNVblock__LSG1	CNVblock__	FALSE					0.161622	0.161622	100	TRUE			0.114042	0.654446	mwu	0.135813	0.687566	0.247064	1.28026	0.0936444	0.517228	0.288562	1.33451	0.05	1	0.05	1	0.05	1	FALSE	FALSE	FALSE	FALSE	FALSE
CNVblock__FAM43A	CNVblock__	FALSE					0.161622	0.161622	100	TRUE			0.114042	0.654446	mwu	0.135813	0.687566	0.247064	1.28026	0.0936444	0.517228	0.288562	1.33451	0.05	1	0.05	1	0.05	1	FALSE	FALSE	FALSE	FALSE	FALSE
CNVblock__XXYLT1	CNVblock__	FALSE					0.13494	0.13494	100	TRUE			0.183384	0.763878	mwu	0.2498	0.833908	0.192751	1.21258	0.189121	0.701144	0.229485	1.25795	0.05	1	0.05	1	0.05	1	FALSE	FALSE	FALSE	FALSE	FALSE
CNVblock__ACAP2	CNVblock__	FALSE		0.643535	TRUE	0.534444	0.176541	0.176541	100	TRUE			0.0906774	0.632553	mwu	0.104776	0.645917	0.281015	1.32447	0.0628052	0.439009	0.336438	1.39995	0.05	1	0.05	1	0.05	1	FALSE	FALSE	FALSE	FALSE	FALSE
CNVblock__PPP1R2	CNVblock__	FALSE		0.643535	TRUE	0.534444	0.176541	0.176541	100	TRUE			0.0906774	0.632553	mwu	0.104776	0.645917	0.281015	1.32447	0.0628052	0.439009	0.336438	1.39995	0.05	1	0.05	1	0.05	1	FALSE	FALSE	FALSE	FALSE	FALSE
CNVblock__APOD	CNVblock__	FALSE		0.643535	TRUE	0.534444	0.176541	0.176541	100	TRUE			0.0906774	0.632553	mwu	0.104776	0.645917	0.281015	1.32447	0.0628052	0.439009	0.336438	1.39995	0.05	1	0.05	1	0.05	1	FALSE	FALSE	FALSE	FALSE	FALSE
CNVblock__MUC20	CNVblock__	FALSE		0.643535	TRUE	0.534444	0.176541	0.176541	100	TRUE			0.0906774	0.632553	mwu	0.104776	0.645917	0.281015	1.32447	0.0628052	0.439009	0.336438	1.39995	0.05	1	0.05	1	0.05	1	FALSE	FALSE	FALSE	FALSE	FALSE
CNVblock__MUC4	CNVblock__	FALSE		0.643535	TRUE	0.534444	0.176541	0.176541	100	TRUE			0.0906774	0.632553	mwu	0.104776	0.645917	0.281015	1.32447	0.0628052	0.439009	0.336438	1.39995	0.05	1	0.05	1	0.05	1	FALSE	FALSE	FALSE	FALSE	FALSE
CNVblock__TNK2	CNVblock__	FALSE		0.643535	TRUE	0.534444	0.176541	0.176541	100	TRUE			0.0906774	0.632553	mwu	0.104776	0.645917	0.281015	1.32447	0.0628052	0.439009	0.336438	1.39995	0.05	1	0.05	1	0.05	1	FALSE	FALSE	FALSE	FALSE	FALSE
CNVblock__TFRC	CNVblock__	FALSE		0.643535	TRUE	0.534444	0.176541	0.176541	100	TRUE			0.0906774	0.632553	mwu	0.104776	0.645917	0.281015	1.32447	0.0628052	0.439009	0.336438	1.39995	0.05	1	0.05	1	0.05	1	FALSE	FALSE	FALSE	FALSE	FALSE
CNVblock__ZDHHC19	CNVblock__	FALSE		0.638788	TRUE	0.534444	0.164108	0.164108	100	TRUE			0.121669	0.656866	mwu	0.137678	0.687566	0.259819	1.29669	0.094688	0.517228	0.301989	1.35255	0.05	1	0.05	1	0.05	1	FALSE	FALSE	FALSE	FALSE	FALSE
CNVblock__SLC51A	CNVblock__	FALSE		0.638788	TRUE	0.534444	0.164108	0.164108	100	TRUE			0.121669	0.656866	mwu	0.137678	0.687566	0.259819	1.29669	0.094688	0.517228	0.301989	1.35255	0.05	1	0.05	1	0.05	1	FALSE	FALSE	FALSE	FALSE	FALSE
CNVblock__PCYT1A	CNVblock__	FALSE		0.638788	TRUE	0.534444	0.164108	0.164108	100	TRUE			0.121669	0.656866	mwu	0.137678	0.687566	0.259819	1.29669	0.094688	0.517228	0.301989	1.35255	0.05	1	0.05	1	0.05	1	FALSE	FALSE	FALSE	FALSE	FALSE
CNVblock__TM4SF19	CNVblock__	FALSE		0.638788	TRUE	0.534444	0.164108	0.164108	100	TRUE			0.121669	0.656866	mwu	0.137678	0.687566	0.259819	1.29669	0.094688	0.517228	0.301989	1.35255	0.05	1	0.05	1	0.05	1	FALSE	FALSE	FALSE	FALSE	FALSE
CNVblock__UBXN7	CNVblock__	FALSE		0.638788	TRUE	0.534444	0.164108	0.164108	100	TRUE			0.121669	0.656866	mwu	0.137678	0.687566	0.259819	1.29669	0.094688	0.517228	0.301989	1.35255	0.05	1	0.05	1	0.05	1	FALSE	FALSE	FALSE	FALSE	FALSE
CNVblock__RNF168	CNVblock__	FALSE		0.638788	TRUE	0.534444	0.164108	0.164108	100	TRUE			0.121669	0.656866	mwu	0.137678	0.687566	0.259819	1.29669	0.094688	0.517228	0.301989	1.35255	0.05	1	0.05	1	0.05	1	FALSE	FALSE	FALSE	FALSE	FALSE
CNVblock__SMCO1	CNVblock__	FALSE		0.638788	TRUE	0.534444	0.164108	0.164108	100	TRUE			0.121669	0.656866	mwu	0.137678	0.687566	0.259819	1.29669	0.094688	0.517228	0.301989	1.35255	0.05	1	0.05	1	0.05	1	FALSE	FALSE	FALSE	FALSE	FALSE
CNVblock__WDR53	CNVblock__	FALSE		0.638788	TRUE	0.534444	0.164108	0.164108	100	TRUE			0.121669	0.656866	mwu	0.137678	0.687566	0.259819	1.29669	0.094688	0.517228	0.301989	1.35255	0.05	1	0.05	1	0.05	1	FALSE	FALSE	FALSE	FALSE	FALSE
CNVblock__FBXO45	CNVblock__	FALSE		0.638788	TRUE	0.534444	0.164108	0.164108	100	TRUE			0.121669	0.656866	mwu	0.137678	0.687566	0.259819	1.29669	0.094688	0.517228	0.301989	1.35255	0.05	1	0.05	1	0.05	1	FALSE	FALSE	FALSE	FALSE	FALSE
CNVblock__NRROS	CNVblock__	FALSE		0.638788	TRUE	0.534444	0.164108	0.164108	100	TRUE			0.121669	0.656866	mwu	0.137678	0.687566	0.259819	1.29669	0.094688	0.517228	0.301989	1.35255	0.05	1	0.05	1	0.05	1	FALSE	FALSE	FALSE	FALSE	FALSE
CNVblock__PIGX	CNVblock__	FALSE		0.638788	TRUE	0.534444	0.164108	0.164108	100	TRUE			0.121669	0.656866	mwu	0.137678	0.687566	0.259819	1.29669	0.094688	0.517228	0.301989	1.35255	0.05	1	0.05	1	0.05	1	FALSE	FALSE	FALSE	FALSE	FALSE
CNVblock__CEP19	CNVblock__	FALSE		0.638788	TRUE	0.534444	0.164108	0.164108	100	TRUE			0.121669	0.656866	mwu	0.137678	0.687566	0.259819	1.29669	0.094688	0.517228	0.301989	1.35255	0.05	1	0.05	1	0.05	1	FALSE	FALSE	FALSE	FALSE	FALSE
CNVblock__PAK2	CNVblock__	FALSE		0.638788	TRUE	0.534444	0.164108	0.164108	100	TRUE			0.121669	0.656866	mwu	0.137678	0.687566	0.259819	1.29669	0.094688	0.517228	0.301989	1.35255	0.05	1	0.05	1	0.05	1	FALSE	FALSE	FALSE	FALSE	FALSE
CNVblock__SENP5	CNVblock__	FALSE		0.638788	TRUE	0.534444	0.164108	0.164108	100	TRUE			0.121669	0.656866	mwu	0.137678	0.687566	0.259819	1.29669	0.094688	0.517228	0.301989	1.35255	0.05	1	0.05	1	0.05	1	FALSE	FALSE	FALSE	FALSE	FALSE
CNVblock__NCBP2	CNVblock__	FALSE		0.638788	TRUE	0.534444	0.164108	0.164108	100	TRUE			0.121669	0.656866	mwu	0.137678	0.687566	0.259819	1.29669	0.094688	0.517228	0.301989	1.35255	0.05	1	0.05	1	0.05	1	FALSE	FALSE	FALSE	FALSE	FALSE
CNVblock__PIGZ	CNVblock__	FALSE		0.638788	TRUE	0.534444	0.164108	0.164108	100	TRUE			0.121669	0.656866	mwu	0.137678	0.687566	0.259819	1.29669	0.094688	0.517228	0.301989	1.35255	0.05	1	0.05	1	0.05	1	FALSE	FALSE	FALSE	FALSE	FALSE
CNVblock__MELTF	CNVblock__	FALSE		0.638788	TRUE	0.534444	0.164108	0.164108	100	TRUE			0.121669	0.656866	mwu	0.137678	0.687566	0.259819	1.29669	0.094688	0.517228	0.301989	1.35255	0.05	1	0.05	1	0.05	1	FALSE	FALSE	FALSE	FALSE	FALSE
CNVblock__DLG1	CNVblock__	FALSE		0.638788	TRUE	0.534444	0.164108	0.164108	100	TRUE			0.121669	0.656866	mwu	0.137678	0.687566	0.259819	1.29669	0.094688	0.517228	0.301989	1.35255	0.05	1	0.05	1	0.05	1	FALSE	FALSE	FALSE	FALSE	FALSE
CNVblock__BDH1	CNVblock__	FALSE		0.638788	TRUE	0.534444	0.164108	0.164108	100	TRUE			0.121669	0.656866	mwu	0.137678	0.687566	0.259819	1.29669	0.094688	0.517228	0.301989	1.35255	0.05	1	0.05	1	0.05	1	FALSE	FALSE	FALSE	FALSE	FALSE
CNVblock__RUBCN	CNVblock__	FALSE		0.638788	TRUE	0.534444	0.164108	0.164108	100	TRUE			0.121669	0.656866	mwu	0.137678	0.687566	0.259819	1.29669	0.094688	0.517228	0.301989	1.35255	0.05	1	0.05	1	0.05	1	FALSE	FALSE	FALSE	FALSE	FALSE
CNVblock__FYTTD1	CNVblock__	FALSE		0.638788	TRUE	0.534444	0.164108	0.164108	100	TRUE			0.121669	0.656866	mwu	0.137678	0.687566	0.259819	1.29669	0.094688	0.517228	0.301989	1.35255	0.05	1	0.05	1	0.05	1	FALSE	FALSE	FALSE	FALSE	FALSE
CNVblock__LRCH3	CNVblock__	FALSE		0.638788	TRUE	0.534444	0.164108	0.164108	100	TRUE			0.121669	0.656866	mwu	0.137678	0.687566	0.259819	1.29669	0.094688	0.517228	0.301989	1.35255	0.05	1	0.05	1	0.05	1	FALSE	FALSE	FALSE	FALSE	FALSE
CNVblock__IQCG	CNVblock__	FALSE		0.638788	TRUE	0.534444	0.164108	0.164108	100	TRUE			0.121669	0.656866	mwu	0.137678	0.687566	0.259819	1.29669	0.094688	0.517228	0.301989	1.35255	0.05	1	0.05	1	0.05	1	FALSE	FALSE	FALSE	FALSE	FALSE
CNVblock__RPL35A	CNVblock__	FALSE		0.638788	TRUE	0.534444	0.164108	0.164108	100	TRUE			0.121669	0.656866	mwu	0.137678	0.687566	0.259819	1.29669	0.094688	0.517228	0.301989	1.35255	0.05	1	0.05	1	0.05	1	FALSE	FALSE	FALSE	FALSE	FALSE
CNVblock__LMLN	CNVblock__	FALSE		0.638788	TRUE	0.534444	0.164108	0.164108	100	TRUE			0.121669	0.656866	mwu	0.137678	0.687566	0.259819	1.29669	0.094688	0.517228	0.301989	1.35255	0.05	1	0.05	1	0.05	1	FALSE	FALSE	FALSE	FALSE	FALSE
CNVblock__ZNF595	CNVblock__	TRUE	variance_prefilter	0	FALSE	0.534444				FALSE														0.05	1	0.05	1	0.05	1	FALSE	FALSE	FALSE	FALSE	FALSE
CNVblock__ZNF718	CNVblock__	FALSE		0.559495	TRUE	0.534444	0.0505615	0.0505615	100	TRUE			0.384522	0.890233	mwu	0.330697	0.879877	0.196828	1.21753	0.450684	0.892582	0.153554	1.16597	0.05	1	0.05	1	0.05	1	FALSE	FALSE	FALSE	FALSE	FALSE
CNVblock__ZNF732	CNVblock__	FALSE		0.559495	TRUE	0.534444	0.0505615	0.0505615	100	TRUE			0.384522	0.890233	mwu	0.330697	0.879877	0.196828	1.21753	0.450684	0.892582	0.153554	1.16597	0.05	1	0.05	1	0.05	1	FALSE	FALSE	FALSE	FALSE	FALSE
CNVblock__ZNF141	CNVblock__	FALSE		0.559495	TRUE	0.534444	0.0505615	0.0505615	100	TRUE			0.384522	0.890233	mwu	0.330697	0.879877	0.196828	1.21753	0.450684	0.892582	0.153554	1.16597	0.05	1	0.05	1	0.05	1	FALSE	FALSE	FALSE	FALSE	FALSE
CNVblock__ZNF721	CNVblock__	FALSE		0.559495	TRUE	0.534444	0.0505615	0.0505615	100	TRUE			0.384522	0.890233	mwu	0.330697	0.879877	0.196828	1.21753	0.450684	0.892582	0.153554	1.16597	0.05	1	0.05	1	0.05	1	FALSE	FALSE	FALSE	FALSE	FALSE
CNVblock__PIGG	CNVblock__	FALSE		0.559495	TRUE	0.534444	0.0505615	0.0505615	100	TRUE			0.384522	0.890233	mwu	0.330697	0.879877	0.196828	1.21753	0.450684	0.892582	0.153554	1.16597	0.05	1	0.05	1	0.05	1	FALSE	FALSE	FALSE	FALSE	FALSE
CNVblock__TMEM271	CNVblock__	FALSE		0.559495	TRUE	0.534444	0.0505615	0.0505615	100	TRUE			0.384522	0.890233	mwu	0.330697	0.879877	0.196828	1.21753	0.450684	0.892582	0.153554	1.16597	0.05	1	0.05	1	0.05	1	FALSE	FALSE	FALSE	FALSE	FALSE
CNVblock__PDE6B	CNVblock__	FALSE		0.559495	TRUE	0.534444	0.0505615	0.0505615	100	TRUE			0.384522	0.890233	mwu	0.330697	0.879877	0.196828	1.21753	0.450684	0.892582	0.153554	1.16597	0.05	1	0.05	1	0.05	1	FALSE	FALSE	FALSE	FALSE	FALSE
CNVblock__ATP5ME	CNVblock__	FALSE		0.559495	TRUE	0.534444	0.0505615	0.0505615	100	TRUE			0.384522	0.890233	mwu	0.330697	0.879877	0.196828	1.21753	0.450684	0.892582	0.153554	1.16597	0.05	1	0.05	1	0.05	1	FALSE	FALSE	FALSE	FALSE	FALSE
CNVblock__MYL5	CNVblock__	FALSE		0.559495	TRUE	0.534444	0.0505615	0.0505615	100	TRUE			0.384522	0.890233	mwu	0.330697	0.879877	0.196828	1.21753	0.450684	0.892582	0.153554	1.16597	0.05	1	0.05	1	0.05	1	FALSE	FALSE	FALSE	FALSE	FALSE
CNVblock__SLC49A3	CNVblock__	FALSE		0.559495	TRUE	0.534444	0.0505615	0.0505615	100	TRUE			0.384522	0.890233	mwu	0.330697	0.879877	0.196828	1.21753	0.450684	0.892582	0.153554	1.16597	0.05	1	0.05	1	0.05	1	FALSE	FALSE	FALSE	FALSE	FALSE
CNVblock__PCGF3	CNVblock__	FALSE		0.559495	TRUE	0.534444	0.0505615	0.0505615	100	TRUE			0.384522	0.890233	mwu	0.330697	0.879877	0.196828	1.21753	0.450684	0.892582	0.153554	1.16597	0.05	1	0.05	1	0.05	1	FALSE	FALSE	FALSE	FALSE	FALSE
CNVblock__CPLX1	CNVblock__	FALSE		0.559495	TRUE	0.534444	0.0505615	0.0505615	100	TRUE			0.384522	0.890233	mwu	0.330697	0.879877	0.196828	1.21753	0.450684	0.892582	0.153554	1.16597	0.05	1	0.05	1	0.05	1	FALSE	FALSE	FALSE	FALSE	FALSE
CNVblock__GAK	CNVblock__	FALSE		0.559495	TRUE	0.534444	0.0505615	0.0505615	100	TRUE			0.384522	0.890233	mwu	0.330697	0.879877	0.196828	1.21753	0.450684	0.892582	0.153554	1.16597	0.05	1	0.05	1	0.05	1	FALSE	FALSE	FALSE	FALSE	FALSE
CNVblock__TMEM175	CNVblock__	FALSE		0.559495	TRUE	0.534444	0.0505615	0.0505615	100	TRUE			0.384522	0.890233	mwu	0.330697	0.879877	0.196828	1.21753	0.450684	0.892582	0.153554	1.16597	0.05	1	0.05	1	0.05	1	FALSE	FALSE	FALSE	FALSE	FALSE
CNVblock__DGKQ	CNVblock__	FALSE		0.559495	TRUE	0.534444	0.0505615	0.0505615	100	TRUE			0.384522	0.890233	mwu	0.330697	0.879877	0.196828	1.21753	0.450684	0.892582	0.153554	1.16597	0.05	1	0.05	1	0.05	1	FALSE	FALSE	FALSE	FALSE	FALSE
CNVblock__SLC26A1	CNVblock__	FALSE		0.559495	TRUE	0.534444	0.0505615	0.0505615	100	TRUE			0.384522	0.890233	mwu	0.330697	0.879877	0.196828	1.21753	0.450684	0.892582	0.153554	1.16597	0.05	1	0.05	1	0.05	1	FALSE	FALSE	FALSE	FALSE	FALSE
CNVblock__IDUA	CNVblock__	FALSE		0.559495	TRUE	0.534444	0.0505615	0.0505615	100	TRUE			0.384522	0.890233	mwu	0.330697	0.879877	0.196828	1.21753	0.450684	0.892582	0.153554	1.16597	0.05	1	0.05	1	0.05	1	FALSE	FALSE	FALSE	FALSE	FALSE
CNVblock__FGFRL1	CNVblock__	FALSE		0.559495	TRUE	0.534444	0.0505615	0.0505615	100	TRUE			0.384522	0.890233	mwu	0.330697	0.879877	0.196828	1.21753	0.450684	0.892582	0.153554	1.16597	0.05	1	0.05	1	0.05	1	FALSE	FALSE	FALSE	FALSE	FALSE
CNVblock__RNF212	CNVblock__	FALSE		0.559495	TRUE	0.534444	0.0505615	0.0505615	100	TRUE			0.384522	0.890233	mwu	0.330697	0.879877	0.196828	1.21753	0.450684	0.892582	0.153554	1.16597	0.05	1	0.05	1	0.05	1	FALSE	FALSE	FALSE	FALSE	FALSE
CNVblock__SPON2	CNVblock__	FALSE		0.559495	TRUE	0.534444	0.0505615	0.0505615	100	TRUE			0.384522	0.890233	mwu	0.330697	0.879877	0.196828	1.21753	0.450684	0.892582	0.153554	1.16597	0.05	1	0.05	1	0.05	1	FALSE	FALSE	FALSE	FALSE	FALSE
CNVblock__CTBP1	CNVblock__	FALSE		0.559495	TRUE	0.534444	0.0505615	0.0505615	100	TRUE			0.384522	0.890233	mwu	0.330697	0.879877	0.196828	1.21753	0.450684	0.892582	0.153554	1.16597	0.05	1	0.05	1	0.05	1	FALSE	FALSE	FALSE	FALSE	FALSE
CNVblock__MAEA	CNVblock__	FALSE		0.559495	TRUE	0.534444	0.0505615	0.0505615	100	TRUE			0.384522	0.890233	mwu	0.330697	0.879877	0.196828	1.21753	0.450684	0.892582	0.153554	1.16597	0.05	1	0.05	1	0.05	1	FALSE	FALSE	FALSE	FALSE	FALSE
CNVblock__UVSSA	CNVblock__	FALSE		0.559495	TRUE	0.534444	0.0505615	0.0505615	100	TRUE			0.384522	0.890233	mwu	0.330697	0.879877	0.196828	1.21753	0.450684	0.892582	0.153554	1.16597	0.05	1	0.05	1	0.05	1	FALSE	FALSE	FALSE	FALSE	FALSE
CNVblock__NKX1-1	CNVblock__	FALSE		0.559495	TRUE	0.534444	0.0505615	0.0505615	100	TRUE			0.384522	0.890233	mwu	0.330697	0.879877	0.196828	1.21753	0.450684	0.892582	0.153554	1.16597	0.05	1	0.05	1	0.05	1	FALSE	FALSE	FALSE	FALSE	FALSE
CNVblock__FAM53A	CNVblock__	FALSE		0.559495	TRUE	0.534444	0.0505615	0.0505615	100	TRUE			0.384522	0.890233	mwu	0.330697	0.879877	0.196828	1.21753	0.450684	0.892582	0.153554	1.16597	0.05	1	0.05	1	0.05	1	FALSE	FALSE	FALSE	FALSE	FALSE
CNVblock__SLBP	CNVblock__	FALSE		0.559495	TRUE	0.534444	0.0505615	0.0505615	100	TRUE			0.384522	0.890233	mwu	0.330697	0.879877	0.196828	1.21753	0.450684	0.892582	0.153554	1.16597	0.05	1	0.05	1	0.05	1	FALSE	FALSE	FALSE	FALSE	FALSE
CNVblock__TMEM129	CNVblock__	FALSE		0.559495	TRUE	0.534444	0.0505615	0.0505615	100	TRUE			0.384522	0.890233	mwu	0.330697	0.879877	0.196828	1.21753	0.450684	0.892582	0.153554	1.16597	0.05	1	0.05	1	0.05	1	FALSE	FALSE	FALSE	FALSE	FALSE
CNVblock__TACC3	CNVblock__	FALSE		0.559495	TRUE	0.534444	0.0505615	0.0505615	100	TRUE			0.384522	0.890233	mwu	0.330697	0.879877	0.196828	1.21753	0.450684	0.892582	0.153554	1.16597	0.05	1	0.05	1	0.05	1	FALSE	FALSE	FALSE	FALSE	FALSE
CNVblock__FGFR3	CNVblock__	FALSE		0.559495	TRUE	0.534444	0.0505615	0.0505615	100	TRUE			0.384522	0.890233	mwu	0.330697	0.879877	0.196828	1.21753	0.450684	0.892582	0.153554	1.16597	0.05	1	0.05	1	0.05	1	FALSE	FALSE	FALSE	FALSE	FALSE
CNVblock__LETM1	CNVblock__	FALSE		0.559495	TRUE	0.534444	0.0505615	0.0505615	100	TRUE			0.384522	0.890233	mwu	0.330697	0.879877	0.196828	1.21753	0.450684	0.892582	0.153554	1.16597	0.05	1	0.05	1	0.05	1	FALSE	FALSE	FALSE	FALSE	FALSE
CNVblock__NSD2	CNVblock__	FALSE		0.559495	TRUE	0.534444	0.0505615	0.0505615	100	TRUE			0.384522	0.890233	mwu	0.330697	0.879877	0.196828	1.21753	0.450684	0.892582	0.153554	1.16597	0.05	1	0.05	1	0.05	1	FALSE	FALSE	FALSE	FALSE	FALSE
CNVblock__NELFA	CNVblock__	FALSE		0.559495	TRUE	0.534444	0.0505615	0.0505615	100	TRUE			0.384522	0.890233	mwu	0.330697	0.879877	0.196828	1.21753	0.450684	0.892582	0.153554	1.16597	0.05	1	0.05	1	0.05	1	FALSE	FALSE	FALSE	FALSE	FALSE
CNVblock__C4orf48	CNVblock__	FALSE		0.559495	TRUE	0.534444	0.0505615	0.0505615	100	TRUE			0.384522	0.890233	mwu	0.330697	0.879877	0.196828	1.21753	0.450684	0.892582	0.153554	1.16597	0.05	1	0.05	1	0.05	1	FALSE	FALSE	FALSE	FALSE	FALSE
CNVblock__NAT8L	CNVblock__	FALSE		0.559495	TRUE	0.534444	0.0505615	0.0505615	100	TRUE			0.384522	0.890233	mwu	0.330697	0.879877	0.196828	1.21753	0.450684	0.892582	0.153554	1.16597	0.05	1	0.05	1	0.05	1	FALSE	FALSE	FALSE	FALSE	FALSE
CNVblock__POLN	CNVblock__	FALSE		0.559495	TRUE	0.534444	0.0505615	0.0505615	100	TRUE			0.384522	0.890233	mwu	0.330697	0.879877	0.196828	1.21753	0.450684	0.892582	0.153554	1.16597	0.05	1	0.05	1	0.05	1	FALSE	FALSE	FALSE	FALSE	FALSE
CNVblock__HAUS3	CNVblock__	FALSE		0.559495	TRUE	0.534444	0.0505615	0.0505615	100	TRUE			0.384522	0.890233	mwu	0.330697	0.879877	0.196828	1.21753	0.450684	0.892582	0.153554	1.16597	0.05	1	0.05	1	0.05	1	FALSE	FALSE	FALSE	FALSE	FALSE
CNVblock__MXD4	CNVblock__	FALSE		0.559495	TRUE	0.534444	0.0505615	0.0505615	100	TRUE			0.384522	0.890233	mwu	0.330697	0.879877	0.196828	1.21753	0.450684	0.892582	0.153554	1.16597	0.05	1	0.05	1	0.05	1	FALSE	FALSE	FALSE	FALSE	FALSE
CNVblock__ZFYVE28	CNVblock__	FALSE		0.559495	TRUE	0.534444	0.0505615	0.0505615	100	TRUE			0.384522	0.890233	mwu	0.330697	0.879877	0.196828	1.21753	0.450684	0.892582	0.153554	1.16597	0.05	1	0.05	1	0.05	1	FALSE	FALSE	FALSE	FALSE	FALSE
CNVblock__CFAP99	CNVblock__	FALSE		0.559495	TRUE	0.534444	0.0505615	0.0505615	100	TRUE			0.384522	0.890233	mwu	0.330697	0.879877	0.196828	1.21753	0.450684	0.892582	0.153554	1.16597	0.05	1	0.05	1	0.05	1	FALSE	FALSE	FALSE	FALSE	FALSE
CNVblock__RNF4	CNVblock__	FALSE		0.593535	TRUE	0.534444	0.0616238	0.0616238	100	TRUE			0.380006	0.890233	mwu	0.291481	0.855095	0.20414	1.22647	0.401429	0.859536	0.163708	1.17787	0.05	1	0.05	1	0.05	1	FALSE	FALSE	FALSE	FALSE	FALSE
CNVblock__FAM193A	CNVblock__	FALSE		0.593535	TRUE	0.534444	0.0616238	0.0616238	100	TRUE			0.380006	0.890233	mwu	0.291481	0.855095	0.20414	1.22647	0.401429	0.859536	0.163708	1.17787	0.05	1	0.05	1	0.05	1	FALSE	FALSE	FALSE	FALSE	FALSE
CNVblock__TNIP2	CNVblock__	FALSE		0.593535	TRUE	0.534444	0.0616238	0.0616238	100	TRUE			0.380006	0.890233	mwu	0.291481	0.855095	0.20414	1.22647	0.401429	0.859536	0.163708	1.17787	0.05	1	0.05	1	0.05	1	FALSE	FALSE	FALSE	FALSE	FALSE
CNVblock__SH3BP2	CNVblock__	FALSE		0.593535	TRUE	0.534444	0.0616238	0.0616238	100	TRUE			0.380006	0.890233	mwu	0.291481	0.855095	0.20414	1.22647	0.401429	0.859536	0.163708	1.17787	0.05	1	0.05	1	0.05	1	FALSE	FALSE	FALSE	FALSE	FALSE
CNVblock__ADD1	CNVblock__	FALSE		0.593535	TRUE	0.534444	0.0616238	0.0616238	100	TRUE			0.380006	0.890233	mwu	0.291481	0.855095	0.20414	1.22647	0.401429	0.859536	0.163708	1.17787	0.05	1	0.05	1	0.05	1	FALSE	FALSE	FALSE	FALSE	FALSE
CNVblock__MFSD10	CNVblock__	FALSE		0.593535	TRUE	0.534444	0.0616238	0.0616238	100	TRUE			0.380006	0.890233	mwu	0.291481	0.855095	0.20414	1.22647	0.401429	0.859536	0.163708	1.17787	0.05	1	0.05	1	0.05	1	FALSE	FALSE	FALSE	FALSE	FALSE
CNVblock__NOP14	CNVblock__	FALSE		0.593535	TRUE	0.534444	0.0616238	0.0616238	100	TRUE			0.380006	0.890233	mwu	0.291481	0.855095	0.20414	1.22647	0.401429	0.859536	0.163708	1.17787	0.05	1	0.05	1	0.05	1	FALSE	FALSE	FALSE	FALSE	FALSE
CNVblock__GRK4	CNVblock__	FALSE		0.593535	TRUE	0.534444	0.0616238	0.0616238	100	TRUE			0.380006	0.890233	mwu	0.291481	0.855095	0.20414	1.22647	0.401429	0.859536	0.163708	1.17787	0.05	1	0.05	1	0.05	1	FALSE	FALSE	FALSE	FALSE	FALSE
CNVblock__HTT	CNVblock__	FALSE		0.593535	TRUE	0.534444	0.0616238	0.0616238	100	TRUE			0.380006	0.890233	mwu	0.291481	0.855095	0.20414	1.22647	0.401429	0.859536	0.163708	1.17787	0.05	1	0.05	1	0.05	1	FALSE	FALSE	FALSE	FALSE	FALSE
CNVblock__MSANTD1	CNVblock__	FALSE		0.593535	TRUE	0.534444	0.0616238	0.0616238	100	TRUE			0.380006	0.890233	mwu	0.291481	0.855095	0.20414	1.22647	0.401429	0.859536	0.163708	1.17787	0.05	1	0.05	1	0.05	1	FALSE	FALSE	FALSE	FALSE	FALSE
CNVblock__RGS12	CNVblock__	FALSE		0.593535	TRUE	0.534444	0.0616238	0.0616238	100	TRUE			0.380006	0.890233	mwu	0.291481	0.855095	0.20414	1.22647	0.401429	0.859536	0.163708	1.17787	0.05	1	0.05	1	0.05	1	FALSE	FALSE	FALSE	FALSE	FALSE
CNVblock__HGFAC	CNVblock__	FALSE		0.582929	TRUE	0.534444	0.0779909	0.0779909	100	TRUE			0.307667	0.835854	mwu	0.246321	0.831515	0.225235	1.25262	0.338417	0.800412	0.187567	1.20631	0.05	1	0.05	1	0.05	1	FALSE	FALSE	FALSE	FALSE	FALSE
CNVblock__DOK7	CNVblock__	FALSE		0.582929	TRUE	0.534444	0.0779909	0.0779909	100	TRUE			0.307667	0.835854	mwu	0.246321	0.831515	0.225235	1.25262	0.338417	0.800412	0.187567	1.20631	0.05	1	0.05	1	0.05	1	FALSE	FALSE	FALSE	FALSE	FALSE
CNVblock__LRPAP1	CNVblock__	FALSE		0.568081	TRUE	0.534444	0.0661922	0.0661922	100	TRUE			0.37458	0.890233	mwu	0.326283	0.879877	0.191462	1.21102	0.442186	0.889697	0.15111	1.16312	0.05	1	0.05	1	0.05	1	FALSE	FALSE	FALSE	FALSE	FALSE
CNVblock__ADRA2C	CNVblock__	FALSE		0.636364	TRUE	0.534444	0.0151307	0.0151307	100	TRUE			0.73108	0.933314	mwu	0.803682	0.995872	0.0476953	1.04885	0.983192	0.997563	0.00409263	1.0041	0.05	1	0.05	1	0.05	1	FALSE	FALSE	FALSE	FALSE	FALSE
CNVblock__OTOP1	CNVblock__	FALSE		0.636364	TRUE	0.534444	0.0151307	0.0151307	100	TRUE			0.73108	0.933314	mwu	0.803682	0.995872	0.0476953	1.04885	0.983192	0.997563	0.00409263	1.0041	0.05	1	0.05	1	0.05	1	FALSE	FALSE	FALSE	FALSE	FALSE
CNVblock__TMEM128	CNVblock__	FALSE		0.636364	TRUE	0.534444	0.0151307	0.0151307	100	TRUE			0.73108	0.933314	mwu	0.803682	0.995872	0.0476953	1.04885	0.983192	0.997563	0.00409263	1.0041	0.05	1	0.05	1	0.05	1	FALSE	FALSE	FALSE	FALSE	FALSE
CNVblock__LYAR	CNVblock__	FALSE		0.636364	TRUE	0.534444	0.0151307	0.0151307	100	TRUE			0.73108	0.933314	mwu	0.803682	0.995872	0.0476953	1.04885	0.983192	0.997563	0.00409263	1.0041	0.05	1	0.05	1	0.05	1	FALSE	FALSE	FALSE	FALSE	FALSE
CNVblock__ZBTB49	CNVblock__	FALSE		0.636364	TRUE	0.534444	0.0151307	0.0151307	100	TRUE			0.73108	0.933314	mwu	0.803682	0.995872	0.0476953	1.04885	0.983192	0.997563	0.00409263	1.0041	0.05	1	0.05	1	0.05	1	FALSE	FALSE	FALSE	FALSE	FALSE
CNVblock__NSG1	CNVblock__	FALSE		0.636364	TRUE	0.534444	0.0151307	0.0151307	100	TRUE			0.73108	0.933314	mwu	0.803682	0.995872	0.0476953	1.04885	0.983192	0.997563	0.00409263	1.0041	0.05	1	0.05	1	0.05	1	FALSE	FALSE	FALSE	FALSE	FALSE
CNVblock__STX18	CNVblock__	FALSE		0.636364	TRUE	0.534444	0.0151307	0.0151307	100	TRUE			0.73108	0.933314	mwu	0.803682	0.995872	0.0476953	1.04885	0.983192	0.997563	0.00409263	1.0041	0.05	1	0.05	1	0.05	1	FALSE	FALSE	FALSE	FALSE	FALSE
CNVblock__MSX1	CNVblock__	FALSE		0.583434	TRUE	0.534444	-0.00948127	0.00948127	100	TRUE			0.835228	0.945201	mwu	0.973108	0.995872	0.00675252	1.00678	0.839845	0.997563	-0.0409965	0.959832	0.05	1	0.05	1	0.05	1	FALSE	FALSE	FALSE	FALSE	FALSE
CNVblock__CYTL1	CNVblock__	FALSE		0.583434	TRUE	0.534444	-0.00948127	0.00948127	100	TRUE			0.835228	0.945201	mwu	0.973108	0.995872	0.00675252	1.00678	0.839845	0.997563	-0.0409965	0.959832	0.05	1	0.05	1	0.05	1	FALSE	FALSE	FALSE	FALSE	FALSE
CNVblock__STK32B	CNVblock__	FALSE		0.58697	TRUE	0.534444	-0.0220562	0.0220562	100	TRUE			0.983855	0.996377	mwu	0.980402	0.995872	0.00488836	1.0049	0.838156	0.997563	-0.0412354	0.959603	0.05	1	0.05	1	0.05	1	FALSE	FALSE	FALSE	FALSE	FALSE
CNVblock__EVC2	CNVblock__	FALSE		0.58697	TRUE	0.534444	-0.0220562	0.0220562	100	TRUE			0.983855	0.996377	mwu	0.980402	0.995872	0.00488836	1.0049	0.838156	0.997563	-0.0412354	0.959603	0.05	1	0.05	1	0.05	1	FALSE	FALSE	FALSE	FALSE	FALSE
CNVblock__EVC	CNVblock__	FALSE		0.58697	TRUE	0.534444	-0.0220562	0.0220562	100	TRUE			0.983855	0.996377	mwu	0.980402	0.995872	0.00488836	1.0049	0.838156	0.997563	-0.0412354	0.959603	0.05	1	0.05	1	0.05	1	FALSE	FALSE	FALSE	FALSE	FALSE
CNVblock__CRMP1	CNVblock__	FALSE		0.58697	TRUE	0.534444	-0.0220562	0.0220562	100	TRUE			0.983855	0.996377	mwu	0.980402	0.995872	0.00488836	1.0049	0.838156	0.997563	-0.0412354	0.959603	0.05	1	0.05	1	0.05	1	FALSE	FALSE	FALSE	FALSE	FALSE
CNVblock__C4orf50	CNVblock__	FALSE		0.58697	TRUE	0.534444	-0.0220562	0.0220562	100	TRUE			0.983855	0.996377	mwu	0.980402	0.995872	0.00488836	1.0049	0.838156	0.997563	-0.0412354	0.959603	0.05	1	0.05	1	0.05	1	FALSE	FALSE	FALSE	FALSE	FALSE
CNVblock__JAKMIP1	CNVblock__	TRUE	variance_prefilter	0.532828	FALSE	0.534444				FALSE														0.05	1	0.05	1	0.05	1	FALSE	FALSE	FALSE	FALSE	FALSE
CNVblock__WFS1	CNVblock__	TRUE	variance_prefilter	0.506162	FALSE	0.534444				FALSE														0.05	1	0.05	1	0.05	1	FALSE	FALSE	FALSE	FALSE	FALSE
CNVblock__PPP2R2C	CNVblock__	TRUE	variance_prefilter	0.506162	FALSE	0.534444				FALSE														0.05	1	0.05	1	0.05	1	FALSE	FALSE	FALSE	FALSE	FALSE
CNVblock__MAN2B2	CNVblock__	TRUE	variance_prefilter	0.506162	FALSE	0.534444				FALSE														0.05	1	0.05	1	0.05	1	FALSE	FALSE	FALSE	FALSE	FALSE
CNVblock__MRFAP1	CNVblock__	TRUE	variance_prefilter	0.506162	FALSE	0.534444				FALSE														0.05	1	0.05	1	0.05	1	FALSE	FALSE	FALSE	FALSE	FALSE
CNVblock__S100P	CNVblock__	TRUE	variance_prefilter	0.506162	FALSE	0.534444				FALSE														0.05	1	0.05	1	0.05	1	FALSE	FALSE	FALSE	FALSE	FALSE
CNVblock__MRFAP1L1	CNVblock__	TRUE	variance_prefilter	0.506162	FALSE	0.534444				FALSE														0.05	1	0.05	1	0.05	1	FALSE	FALSE	FALSE	FALSE	FALSE
CNVblock__BLOC1S4	CNVblock__	TRUE	variance_prefilter	0.506162	FALSE	0.534444				FALSE														0.05	1	0.05	1	0.05	1	FALSE	FALSE	FALSE	FALSE	FALSE
CNVblock__KIAA0232	CNVblock__	TRUE	variance_prefilter	0.506162	FALSE	0.534444				FALSE														0.05	1	0.05	1	0.05	1	FALSE	FALSE	FALSE	FALSE	FALSE
CNVblock__TBC1D14	CNVblock__	TRUE	variance_prefilter	0.506162	FALSE	0.534444				FALSE														0.05	1	0.05	1	0.05	1	FALSE	FALSE	FALSE	FALSE	FALSE
CNVblock__CCDC96	CNVblock__	TRUE	variance_prefilter	0.506162	FALSE	0.534444				FALSE														0.05	1	0.05	1	0.05	1	FALSE	FALSE	FALSE	FALSE	FALSE
CNVblock__TADA2B	CNVblock__	TRUE	variance_prefilter	0.506162	FALSE	0.534444				FALSE														0.05	1	0.05	1	0.05	1	FALSE	FALSE	FALSE	FALSE	FALSE
CNVblock__GRPEL1	CNVblock__	TRUE	variance_prefilter	0.506162	FALSE	0.534444				FALSE														0.05	1	0.05	1	0.05	1	FALSE	FALSE	FALSE	FALSE	FALSE
CNVblock__SORCS2	CNVblock__	TRUE	variance_prefilter	0.506162	FALSE	0.534444				FALSE														0.05	1	0.05	1	0.05	1	FALSE	FALSE	FALSE	FALSE	FALSE
CNVblock__PSAPL1	CNVblock__	TRUE	variance_prefilter	0.506162	FALSE	0.534444				FALSE														0.05	1	0.05	1	0.05	1	FALSE	FALSE	FALSE	FALSE	FALSE
CNVblock__AFAP1	CNVblock__	TRUE	variance_prefilter	0.506162	FALSE	0.534444				FALSE														0.05	1	0.05	1	0.05	1	FALSE	FALSE	FALSE	FALSE	FALSE
CNVblock__ABLIM2	CNVblock__	TRUE	variance_prefilter	0.506162	FALSE	0.534444				FALSE														0.05	1	0.05	1	0.05	1	FALSE	FALSE	FALSE	FALSE	FALSE
CNVblock__SH3TC1	CNVblock__	TRUE	variance_prefilter	0.532828	FALSE	0.534444				FALSE														0.05	1	0.05	1	0.05	1	FALSE	FALSE	FALSE	FALSE	FALSE
CNVblock__HTRA3	CNVblock__	TRUE	variance_prefilter	0.532828	FALSE	0.534444				FALSE														0.05	1	0.05	1	0.05	1	FALSE	FALSE	FALSE	FALSE	FALSE
CNVblock__ACOX3	CNVblock__	TRUE	variance_prefilter	0.532828	FALSE	0.534444				FALSE														0.05	1	0.05	1	0.05	1	FALSE	FALSE	FALSE	FALSE	FALSE
CNVblock__TRMT44	CNVblock__	TRUE	variance_prefilter	0.532828	FALSE	0.534444				FALSE														0.05	1	0.05	1	0.05	1	FALSE	FALSE	FALSE	FALSE	FALSE
CNVblock__GPR78	CNVblock__	FALSE		0.535758	TRUE	0.534444	-0.0626629	0.0626629	100	TRUE			0.767418	0.933314	mwu	0.756628	0.995872	-0.0653071	0.93678	0.577784	0.918189	-0.118923	0.887876	0.05	1	0.05	1	0.05	1	FALSE	FALSE	FALSE	FALSE	FALSE
CNVblock__CPZ	CNVblock__	FALSE		0.535758	TRUE	0.534444	-0.0626629	0.0626629	100	TRUE			0.767418	0.933314	mwu	0.756628	0.995872	-0.0653071	0.93678	0.577784	0.918189	-0.118923	0.887876	0.05	1	0.05	1	0.05	1	FALSE	FALSE	FALSE	FALSE	FALSE
CNVblock__HMX1	CNVblock__	FALSE		0.535758	TRUE	0.534444	-0.0626629	0.0626629	100	TRUE			0.767418	0.933314	mwu	0.756628	0.995872	-0.0653071	0.93678	0.577784	0.918189	-0.118923	0.887876	0.05	1	0.05	1	0.05	1	FALSE	FALSE	FALSE	FALSE	FALSE
CNVblock__FAM90A26	CNVblock__	FALSE		0.535758	TRUE	0.534444	-0.0626629	0.0626629	100	TRUE			0.767418	0.933314	mwu	0.756628	0.995872	-0.0653071	0.93678	0.577784	0.918189	-0.118923	0.887876	0.05	1	0.05	1	0.05	1	FALSE	FALSE	FALSE	FALSE	FALSE
CNVblock__USP17L10	CNVblock__	FALSE		0.535758	TRUE	0.534444	-0.0626629	0.0626629	100	TRUE			0.767418	0.933314	mwu	0.756628	0.995872	-0.0653071	0.93678	0.577784	0.918189	-0.118923	0.887876	0.05	1	0.05	1	0.05	1	FALSE	FALSE	FALSE	FALSE	FALSE
CNVblock__USP17L11	CNVblock__	FALSE		0.535758	TRUE	0.534444	-0.0626629	0.0626629	100	TRUE			0.767418	0.933314	mwu	0.756628	0.995872	-0.0653071	0.93678	0.577784	0.918189	-0.118923	0.887876	0.05	1	0.05	1	0.05	1	FALSE	FALSE	FALSE	FALSE	FALSE
CNVblock__USP17L12	CNVblock__	FALSE		0.535758	TRUE	0.534444	-0.0626629	0.0626629	100	TRUE			0.767418	0.933314	mwu	0.756628	0.995872	-0.0653071	0.93678	0.577784	0.918189	-0.118923	0.887876	0.05	1	0.05	1	0.05	1	FALSE	FALSE	FALSE	FALSE	FALSE
CNVblock__USP17L13	CNVblock__	FALSE		0.535758	TRUE	0.534444	-0.0626629	0.0626629	100	TRUE			0.767418	0.933314	mwu	0.756628	0.995872	-0.0653071	0.93678	0.577784	0.918189	-0.118923	0.887876	0.05	1	0.05	1	0.05	1	FALSE	FALSE	FALSE	FALSE	FALSE
CNVblock__USP17L15	CNVblock__	FALSE		0.535758	TRUE	0.534444	-0.0626629	0.0626629	100	TRUE			0.767418	0.933314	mwu	0.756628	0.995872	-0.0653071	0.93678	0.577784	0.918189	-0.118923	0.887876	0.05	1	0.05	1	0.05	1	FALSE	FALSE	FALSE	FALSE	FALSE
CNVblock__USP17L17	CNVblock__	FALSE		0.535758	TRUE	0.534444	-0.0626629	0.0626629	100	TRUE			0.767418	0.933314	mwu	0.756628	0.995872	-0.0653071	0.93678	0.577784	0.918189	-0.118923	0.887876	0.05	1	0.05	1	0.05	1	FALSE	FALSE	FALSE	FALSE	FALSE
CNVblock__USP17L18	CNVblock__	FALSE		0.535758	TRUE	0.534444	-0.0626629	0.0626629	100	TRUE			0.767418	0.933314	mwu	0.756628	0.995872	-0.0653071	0.93678	0.577784	0.918189	-0.118923	0.887876	0.05	1	0.05	1	0.05	1	FALSE	FALSE	FALSE	FALSE	FALSE
CNVblock__USP17L19	CNVblock__	FALSE		0.535758	TRUE	0.534444	-0.0626629	0.0626629	100	TRUE			0.767418	0.933314	mwu	0.756628	0.995872	-0.0653071	0.93678	0.577784	0.918189	-0.118923	0.887876	0.05	1	0.05	1	0.05	1	FALSE	FALSE	FALSE	FALSE	FALSE
CNVblock__USP17L20	CNVblock__	FALSE		0.535758	TRUE	0.534444	-0.0626629	0.0626629	100	TRUE			0.767418	0.933314	mwu	0.756628	0.995872	-0.0653071	0.93678	0.577784	0.918189	-0.118923	0.887876	0.05	1	0.05	1	0.05	1	FALSE	FALSE	FALSE	FALSE	FALSE
CNVblock__USP17L21	CNVblock__	FALSE		0.535758	TRUE	0.534444	-0.0626629	0.0626629	100	TRUE			0.767418	0.933314	mwu	0.756628	0.995872	-0.0653071	0.93678	0.577784	0.918189	-0.118923	0.887876	0.05	1	0.05	1	0.05	1	FALSE	FALSE	FALSE	FALSE	FALSE
CNVblock__USP17L22	CNVblock__	FALSE		0.535758	TRUE	0.534444	-0.0626629	0.0626629	100	TRUE			0.767418	0.933314	mwu	0.756628	0.995872	-0.0653071	0.93678	0.577784	0.918189	-0.118923	0.887876	0.05	1	0.05	1	0.05	1	FALSE	FALSE	FALSE	FALSE	FALSE
CNVblock__USP17L24	CNVblock__	FALSE		0.535758	TRUE	0.534444	-0.0626629	0.0626629	100	TRUE			0.767418	0.933314	mwu	0.756628	0.995872	-0.0653071	0.93678	0.577784	0.918189	-0.118923	0.887876	0.05	1	0.05	1	0.05	1	FALSE	FALSE	FALSE	FALSE	FALSE
CNVblock__USP17L25	CNVblock__	FALSE		0.535758	TRUE	0.534444	-0.0626629	0.0626629	100	TRUE			0.767418	0.933314	mwu	0.756628	0.995872	-0.0653071	0.93678	0.577784	0.918189	-0.118923	0.887876	0.05	1	0.05	1	0.05	1	FALSE	FALSE	FALSE	FALSE	FALSE
CNVblock__USP17L26	CNVblock__	FALSE		0.535758	TRUE	0.534444	-0.0626629	0.0626629	100	TRUE			0.767418	0.933314	mwu	0.756628	0.995872	-0.0653071	0.93678	0.577784	0.918189	-0.118923	0.887876	0.05	1	0.05	1	0.05	1	FALSE	FALSE	FALSE	FALSE	FALSE
CNVblock__USP17L5	CNVblock__	FALSE		0.535758	TRUE	0.534444	-0.0626629	0.0626629	100	TRUE			0.767418	0.933314	mwu	0.756628	0.995872	-0.0653071	0.93678	0.577784	0.918189	-0.118923	0.887876	0.05	1	0.05	1	0.05	1	FALSE	FALSE	FALSE	FALSE	FALSE
CNVblock__USP17L27	CNVblock__	FALSE		0.535758	TRUE	0.534444	-0.0626629	0.0626629	100	TRUE			0.767418	0.933314	mwu	0.756628	0.995872	-0.0653071	0.93678	0.577784	0.918189	-0.118923	0.887876	0.05	1	0.05	1	0.05	1	FALSE	FALSE	FALSE	FALSE	FALSE
CNVblock__USP17L28	CNVblock__	FALSE		0.535758	TRUE	0.534444	-0.0626629	0.0626629	100	TRUE			0.767418	0.933314	mwu	0.756628	0.995872	-0.0653071	0.93678	0.577784	0.918189	-0.118923	0.887876	0.05	1	0.05	1	0.05	1	FALSE	FALSE	FALSE	FALSE	FALSE
CNVblock__USP17L29	CNVblock__	FALSE		0.535758	TRUE	0.534444	-0.0626629	0.0626629	100	TRUE			0.767418	0.933314	mwu	0.756628	0.995872	-0.0653071	0.93678	0.577784	0.918189	-0.118923	0.887876	0.05	1	0.05	1	0.05	1	FALSE	FALSE	FALSE	FALSE	FALSE
CNVblock__USP17L30	CNVblock__	FALSE		0.535758	TRUE	0.534444	-0.0626629	0.0626629	100	TRUE			0.767418	0.933314	mwu	0.756628	0.995872	-0.0653071	0.93678	0.577784	0.918189	-0.118923	0.887876	0.05	1	0.05	1	0.05	1	FALSE	FALSE	FALSE	FALSE	FALSE
CNVblock__DEFB131A	CNVblock__	FALSE		0.535758	TRUE	0.534444	-0.0626629	0.0626629	100	TRUE			0.767418	0.933314	mwu	0.756628	0.995872	-0.0653071	0.93678	0.577784	0.918189	-0.118923	0.887876	0.05	1	0.05	1	0.05	1	FALSE	FALSE	FALSE	FALSE	FALSE
CNVblock__SLC2A9	CNVblock__	FALSE		0.535758	TRUE	0.534444	-0.0626629	0.0626629	100	TRUE			0.767418	0.933314	mwu	0.756628	0.995872	-0.0653071	0.93678	0.577784	0.918189	-0.118923	0.887876	0.05	1	0.05	1	0.05	1	FALSE	FALSE	FALSE	FALSE	FALSE
CNVblock__DRD5	CNVblock__	FALSE		0.535758	TRUE	0.534444	-0.0626629	0.0626629	100	TRUE			0.767418	0.933314	mwu	0.756628	0.995872	-0.0653071	0.93678	0.577784	0.918189	-0.118923	0.887876	0.05	1	0.05	1	0.05	1	FALSE	FALSE	FALSE	FALSE	FALSE
CNVblock__WDR1	CNVblock__	FALSE		0.535758	TRUE	0.534444	-0.0626629	0.0626629	100	TRUE			0.767418	0.933314	mwu	0.756628	0.995872	-0.0653071	0.93678	0.577784	0.918189	-0.118923	0.887876	0.05	1	0.05	1	0.05	1	FALSE	FALSE	FALSE	FALSE	FALSE
CNVblock__ZNF518B	CNVblock__	TRUE	variance_prefilter	0.506162	FALSE	0.534444				FALSE														0.05	1	0.05	1	0.05	1	FALSE	FALSE	FALSE	FALSE	FALSE
CNVblock__CLNK	CNVblock__	TRUE	variance_prefilter	0.506162	FALSE	0.534444				FALSE														0.05	1	0.05	1	0.05	1	FALSE	FALSE	FALSE	FALSE	FALSE
CNVblock__HS3ST1	CNVblock__	TRUE	variance_prefilter	0.478687	FALSE	0.534444				FALSE														0.05	1	0.05	1	0.05	1	FALSE	FALSE	FALSE	FALSE	FALSE
CNVblock__RAB28	CNVblock__	TRUE	variance_prefilter	0.506667	FALSE	0.534444				FALSE														0.05	1	0.05	1	0.05	1	FALSE	FALSE	FALSE	FALSE	FALSE
CNVblock__NKX3-2	CNVblock__	TRUE	variance_prefilter	0.506667	FALSE	0.534444				FALSE														0.05	1	0.05	1	0.05	1	FALSE	FALSE	FALSE	FALSE	FALSE
CNVblock__BOD1L1	CNVblock__	TRUE	variance_prefilter	0.506667	FALSE	0.534444				FALSE														0.05	1	0.05	1	0.05	1	FALSE	FALSE	FALSE	FALSE	FALSE
CNVblock__CPEB2	CNVblock__	TRUE	variance_prefilter	0.522323	FALSE	0.534444				FALSE														0.05	1	0.05	1	0.05	1	FALSE	FALSE	FALSE	FALSE	FALSE
CNVblock__C1QTNF7	CNVblock__	FALSE		0.547879	TRUE	0.534444	-0.0684886	0.0684886	100	TRUE			0.752631	0.933314	mwu	0.681785	0.990518	-0.0827772	0.920556	0.538853	0.918189	-0.125866	0.881733	0.05	1	0.05	1	0.05	1	FALSE	FALSE	FALSE	FALSE	FALSE
CNVblock__CC2D2A	CNVblock__	FALSE		0.547879	TRUE	0.534444	-0.0684886	0.0684886	100	TRUE			0.752631	0.933314	mwu	0.681785	0.990518	-0.0827772	0.920556	0.538853	0.918189	-0.125866	0.881733	0.05	1	0.05	1	0.05	1	FALSE	FALSE	FALSE	FALSE	FALSE
CNVblock__FBXL5	CNVblock__	TRUE	variance_prefilter	0.516768	FALSE	0.534444				FALSE														0.05	1	0.05	1	0.05	1	FALSE	FALSE	FALSE	FALSE	FALSE
CNVblock__FAM200B	CNVblock__	TRUE	variance_prefilter	0.516768	FALSE	0.534444				FALSE														0.05	1	0.05	1	0.05	1	FALSE	FALSE	FALSE	FALSE	FALSE
CNVblock__BST1	CNVblock__	TRUE	variance_prefilter	0.516768	FALSE	0.534444				FALSE														0.05	1	0.05	1	0.05	1	FALSE	FALSE	FALSE	FALSE	FALSE
CNVblock__CD38	CNVblock__	TRUE	variance_prefilter	0.467071	FALSE	0.534444				FALSE														0.05	1	0.05	1	0.05	1	FALSE	FALSE	FALSE	FALSE	FALSE
CNVblock__FGFBP1	CNVblock__	TRUE	variance_prefilter	0.492424	FALSE	0.534444				FALSE														0.05	1	0.05	1	0.05	1	FALSE	FALSE	FALSE	FALSE	FALSE
CNVblock__FGFBP2	CNVblock__	TRUE	variance_prefilter	0.492424	FALSE	0.534444				FALSE														0.05	1	0.05	1	0.05	1	FALSE	FALSE	FALSE	FALSE	FALSE
CNVblock__PROM1	CNVblock__	TRUE	variance_prefilter	0.492424	FALSE	0.534444				FALSE														0.05	1	0.05	1	0.05	1	FALSE	FALSE	FALSE	FALSE	FALSE
CNVblock__TAPT1	CNVblock__	TRUE	variance_prefilter	0.492424	FALSE	0.534444				FALSE														0.05	1	0.05	1	0.05	1	FALSE	FALSE	FALSE	FALSE	FALSE
CNVblock__LDB2	CNVblock__	TRUE	variance_prefilter	0.531212	FALSE	0.534444				FALSE														0.05	1	0.05	1	0.05	1	FALSE	FALSE	FALSE	FALSE	FALSE
CNVblock__QDPR	CNVblock__	TRUE	variance_prefilter	0.526869	FALSE	0.534444				FALSE														0.05	1	0.05	1	0.05	1	FALSE	FALSE	FALSE	FALSE	FALSE
CNVblock__CLRN2	CNVblock__	TRUE	variance_prefilter	0.526869	FALSE	0.534444				FALSE														0.05	1	0.05	1	0.05	1	FALSE	FALSE	FALSE	FALSE	FALSE
CNVblock__LAP3	CNVblock__	TRUE	variance_prefilter	0.526869	FALSE	0.534444				FALSE														0.05	1	0.05	1	0.05	1	FALSE	FALSE	FALSE	FALSE	FALSE
CNVblock__MED28	CNVblock__	TRUE	variance_prefilter	0.526869	FALSE	0.534444				FALSE														0.05	1	0.05	1	0.05	1	FALSE	FALSE	FALSE	FALSE	FALSE
CNVblock__FAM184B	CNVblock__	TRUE	variance_prefilter	0.526869	FALSE	0.534444				FALSE														0.05	1	0.05	1	0.05	1	FALSE	FALSE	FALSE	FALSE	FALSE
CNVblock__DCAF16	CNVblock__	TRUE	variance_prefilter	0.502121	FALSE	0.534444				FALSE														0.05	1	0.05	1	0.05	1	FALSE	FALSE	FALSE	FALSE	FALSE
CNVblock__NCAPG	CNVblock__	TRUE	variance_prefilter	0.502121	FALSE	0.534444				FALSE														0.05	1	0.05	1	0.05	1	FALSE	FALSE	FALSE	FALSE	FALSE
CNVblock__LCORL	CNVblock__	TRUE	variance_prefilter	0.502121	FALSE	0.534444				FALSE														0.05	1	0.05	1	0.05	1	FALSE	FALSE	FALSE	FALSE	FALSE
CNVblock__SLIT2	CNVblock__	TRUE	variance_prefilter	0.502121	FALSE	0.534444				FALSE														0.05	1	0.05	1	0.05	1	FALSE	FALSE	FALSE	FALSE	FALSE
CNVblock__PACRGL	CNVblock__	TRUE	variance_prefilter	0.502121	FALSE	0.534444				FALSE														0.05	1	0.05	1	0.05	1	FALSE	FALSE	FALSE	FALSE	FALSE
CNVblock__KCNIP4	CNVblock__	TRUE	variance_prefilter	0.506667	FALSE	0.534444				FALSE														0.05	1	0.05	1	0.05	1	FALSE	FALSE	FALSE	FALSE	FALSE
CNVblock__ADGRA3	CNVblock__	TRUE	variance_prefilter	0.506667	FALSE	0.534444				FALSE														0.05	1	0.05	1	0.05	1	FALSE	FALSE	FALSE	FALSE	FALSE
CNVblock__GBA3	CNVblock__	TRUE	variance_prefilter	0.506667	FALSE	0.534444				FALSE														0.05	1	0.05	1	0.05	1	FALSE	FALSE	FALSE	FALSE	FALSE
CNVblock__PPARGC1A	CNVblock__	TRUE	variance_prefilter	0.486465	FALSE	0.534444				FALSE														0.05	1	0.05	1	0.05	1	FALSE	FALSE	FALSE	FALSE	FALSE
CNVblock__DHX15	CNVblock__	TRUE	variance_prefilter	0.481919	FALSE	0.534444				FALSE														0.05	1	0.05	1	0.05	1	FALSE	FALSE	FALSE	FALSE	FALSE
CNVblock__SOD3	CNVblock__	TRUE	variance_prefilter	0.481919	FALSE	0.534444				FALSE														0.05	1	0.05	1	0.05	1	FALSE	FALSE	FALSE	FALSE	FALSE
CNVblock__CCDC149	CNVblock__	TRUE	variance_prefilter	0.481919	FALSE	0.534444				FALSE														0.05	1	0.05	1	0.05	1	FALSE	FALSE	FALSE	FALSE	FALSE
CNVblock__LGI2	CNVblock__	TRUE	variance_prefilter	0.481919	FALSE	0.534444				FALSE														0.05	1	0.05	1	0.05	1	FALSE	FALSE	FALSE	FALSE	FALSE
CNVblock__SEPSECS	CNVblock__	TRUE	variance_prefilter	0.48596	FALSE	0.534444				FALSE														0.05	1	0.05	1	0.05	1	FALSE	FALSE	FALSE	FALSE	FALSE
CNVblock__PI4K2B	CNVblock__	TRUE	variance_prefilter	0.48596	FALSE	0.534444				FALSE														0.05	1	0.05	1	0.05	1	FALSE	FALSE	FALSE	FALSE	FALSE
CNVblock__ZCCHC4	CNVblock__	TRUE	variance_prefilter	0.48596	FALSE	0.534444				FALSE														0.05	1	0.05	1	0.05	1	FALSE	FALSE	FALSE	FALSE	FALSE
CNVblock__ANAPC4	CNVblock__	TRUE	variance_prefilter	0.48596	FALSE	0.534444				FALSE														0.05	1	0.05	1	0.05	1	FALSE	FALSE	FALSE	FALSE	FALSE
CNVblock__SLC34A2	CNVblock__	TRUE	variance_prefilter	0.48596	FALSE	0.534444				FALSE														0.05	1	0.05	1	0.05	1	FALSE	FALSE	FALSE	FALSE	FALSE
CNVblock__SEL1L3	CNVblock__	TRUE	variance_prefilter	0.48596	FALSE	0.534444				FALSE														0.05	1	0.05	1	0.05	1	FALSE	FALSE	FALSE	FALSE	FALSE
CNVblock__SMIM20	CNVblock__	TRUE	variance_prefilter	0.48596	FALSE	0.534444				FALSE														0.05	1	0.05	1	0.05	1	FALSE	FALSE	FALSE	FALSE	FALSE
CNVblock__RBPJ	CNVblock__	TRUE	variance_prefilter	0.499394	FALSE	0.534444				FALSE														0.05	1	0.05	1	0.05	1	FALSE	FALSE	FALSE	FALSE	FALSE
CNVblock__CCKAR	CNVblock__	TRUE	variance_prefilter	0.499394	FALSE	0.534444				FALSE														0.05	1	0.05	1	0.05	1	FALSE	FALSE	FALSE	FALSE	FALSE
CNVblock__TBC1D19	CNVblock__	TRUE	variance_prefilter	0.499394	FALSE	0.534444				FALSE														0.05	1	0.05	1	0.05	1	FALSE	FALSE	FALSE	FALSE	FALSE
CNVblock__STIM2	CNVblock__	TRUE	variance_prefilter	0.499394	FALSE	0.534444				FALSE														0.05	1	0.05	1	0.05	1	FALSE	FALSE	FALSE	FALSE	FALSE
CNVblock__PCDH7	CNVblock__	TRUE	variance_prefilter	0.465051	FALSE	0.534444				FALSE														0.05	1	0.05	1	0.05	1	FALSE	FALSE	FALSE	FALSE	FALSE
CNVblock__ARAP2	CNVblock__	TRUE	variance_prefilter	0.469798	FALSE	0.534444				FALSE														0.05	1	0.05	1	0.05	1	FALSE	FALSE	FALSE	FALSE	FALSE
CNVblock__DTHD1	CNVblock__	TRUE	variance_prefilter	0.46101	FALSE	0.534444				FALSE														0.05	1	0.05	1	0.05	1	FALSE	FALSE	FALSE	FALSE	FALSE
CNVblock__NWD2	CNVblock__	TRUE	variance_prefilter	0.442828	FALSE	0.534444				FALSE														0.05	1	0.05	1	0.05	1	FALSE	FALSE	FALSE	FALSE	FALSE
CNVblock__C4orf19	CNVblock__	FALSE		0.593434	TRUE	0.534444	-0.0678965	0.0678965	100	TRUE			0.595795	0.927946	mwu	0.380486	0.9093	-0.167133	0.846087	0.403137	0.862621	-0.162813	0.84975	0.05	1	0.05	1	0.05	1	FALSE	FALSE	FALSE	FALSE	FALSE
CNVblock__RELL1	CNVblock__	FALSE		0.613737	TRUE	0.534444	0.0421127	0.0421127	100	TRUE			0.554602	0.916525	mwu	0.818099	0.995872	0.0415321	1.04241	0.788197	0.98115	0.0497509	1.05101	0.05	1	0.05	1	0.05	1	FALSE	FALSE	FALSE	FALSE	FALSE
CNVblock__PGM2	CNVblock__	FALSE		0.613737	TRUE	0.534444	0.0421127	0.0421127	100	TRUE			0.554602	0.916525	mwu	0.818099	0.995872	0.0415321	1.04241	0.788197	0.98115	0.0497509	1.05101	0.05	1	0.05	1	0.05	1	FALSE	FALSE	FALSE	FALSE	FALSE
CNVblock__TBC1D1	CNVblock__	FALSE		0.640303	TRUE	0.534444	0.0281569	0.0281569	100	TRUE			0.594962	0.927946	mwu	0.95697	0.995872	0.00941596	1.00946	0.934841	0.997563	0.0145842	1.01469	0.05	1	0.05	1	0.05	1	FALSE	FALSE	FALSE	FALSE	FALSE
CNVblock__KLF3	CNVblock__	FALSE		0.617778	TRUE	0.534444	0.0143328	0.0143328	100	TRUE			0.700935	0.933314	mwu	0.881488	0.995872	-0.0267139	0.97364	0.956376	0.997563	0.00992259	1.00997	0.05	1	0.05	1	0.05	1	FALSE	FALSE	FALSE	FALSE	FALSE
CNVblock__TLR10	CNVblock__	FALSE		0.617778	TRUE	0.534444	0.0143328	0.0143328	100	TRUE			0.700935	0.933314	mwu	0.881488	0.995872	-0.0267139	0.97364	0.956376	0.997563	0.00992259	1.00997	0.05	1	0.05	1	0.05	1	FALSE	FALSE	FALSE	FALSE	FALSE
CNVblock__TLR1	CNVblock__	FALSE		0.65404	TRUE	0.534444	0.0248747	0.0248747	100	TRUE			0.669864	0.931826	mwu	0.859391	0.995872	-0.0305052	0.969955	0.994947	0.999175	0.00110188	1.0011	0.05	1	0.05	1	0.05	1	FALSE	FALSE	FALSE	FALSE	FALSE
CNVblock__TLR6	CNVblock__	FALSE		0.65404	TRUE	0.534444	0.0248747	0.0248747	100	TRUE			0.669864	0.931826	mwu	0.859391	0.995872	-0.0305052	0.969955	0.994947	0.999175	0.00110188	1.0011	0.05	1	0.05	1	0.05	1	FALSE	FALSE	FALSE	FALSE	FALSE
CNVblock__FAM114A1	CNVblock__	FALSE	corr_prefilter				0.00732601	0.00732601	100	FALSE														0.05	1	0.05	1	0.05	1	FALSE	FALSE	FALSE	FALSE	FALSE
CNVblock__TMEM156	CNVblock__	FALSE					0.0240844	0.0240844	100	TRUE			0.600621	0.927946	mwu	0.735411	0.995872	-0.0503445	0.950902	0.808771	0.988486	-0.0361871	0.96446	0.05	1	0.05	1	0.05	1	FALSE	FALSE	FALSE	FALSE	FALSE
CNVblock__KLHL5	CNVblock__	FALSE					0.0240844	0.0240844	100	TRUE			0.600621	0.927946	mwu	0.735411	0.995872	-0.0503445	0.950902	0.808771	0.988486	-0.0361871	0.96446	0.05	1	0.05	1	0.05	1	FALSE	FALSE	FALSE	FALSE	FALSE
CNVblock__WDR19	CNVblock__	FALSE					0.0240844	0.0240844	100	TRUE			0.600621	0.927946	mwu	0.735411	0.995872	-0.0503445	0.950902	0.808771	0.988486	-0.0361871	0.96446	0.05	1	0.05	1	0.05	1	FALSE	FALSE	FALSE	FALSE	FALSE
CNVblock__RFC1	CNVblock__	FALSE					0.0240844	0.0240844	100	TRUE			0.600621	0.927946	mwu	0.735411	0.995872	-0.0503445	0.950902	0.808771	0.988486	-0.0361871	0.96446	0.05	1	0.05	1	0.05	1	FALSE	FALSE	FALSE	FALSE	FALSE
CNVblock__KLB	CNVblock__	FALSE					0.0127481	0.0127481	100	TRUE			0.657982	0.931826	mwu	0.663028	0.990518	-0.0640304	0.937976	0.730113	0.969318	-0.050839	0.950432	0.05	1	0.05	1	0.05	1	FALSE	FALSE	FALSE	FALSE	FALSE
CNVblock__RPL9	CNVblock__	FALSE					0.0127481	0.0127481	100	TRUE			0.657982	0.931826	mwu	0.663028	0.990518	-0.0640304	0.937976	0.730113	0.969318	-0.050839	0.950432	0.05	1	0.05	1	0.05	1	FALSE	FALSE	FALSE	FALSE	FALSE
CNVblock__LIAS	CNVblock__	FALSE					0.0536344	0.0536344	100	TRUE			0.399289	0.890347	mwu	0.994048	0.999452	-0.00101945	0.998981	0.966853	0.997563	0.00575849	1.00578	0.05	1	0.05	1	0.05	1	FALSE	FALSE	FALSE	FALSE	FALSE
CNVblock__UGDH	CNVblock__	FALSE					0.0536344	0.0536344	100	TRUE			0.399289	0.890347	mwu	0.994048	0.999452	-0.00101945	0.998981	0.966853	0.997563	0.00575849	1.00578	0.05	1	0.05	1	0.05	1	FALSE	FALSE	FALSE	FALSE	FALSE
CNVblock__SMIM14	CNVblock__	FALSE					0.0536344	0.0536344	100	TRUE			0.399289	0.890347	mwu	0.994048	0.999452	-0.00101945	0.998981	0.966853	0.997563	0.00575849	1.00578	0.05	1	0.05	1	0.05	1	FALSE	FALSE	FALSE	FALSE	FALSE
CNVblock__UBE2K	CNVblock__	FALSE					0.0536344	0.0536344	100	TRUE			0.399289	0.890347	mwu	0.994048	0.999452	-0.00101945	0.998981	0.966853	0.997563	0.00575849	1.00578	0.05	1	0.05	1	0.05	1	FALSE	FALSE	FALSE	FALSE	FALSE
CNVblock__PDS5A	CNVblock__	FALSE					0.0536344	0.0536344	100	TRUE			0.399289	0.890347	mwu	0.994048	0.999452	-0.00101945	0.998981	0.966853	0.997563	0.00575849	1.00578	0.05	1	0.05	1	0.05	1	FALSE	FALSE	FALSE	FALSE	FALSE
CNVblock__N4BP2	CNVblock__	FALSE					0.0329044	0.0329044	100	TRUE			0.529605	0.916525	mwu	0.80726	0.995872	-0.0329678	0.96757	0.836829	0.997563	-0.0281893	0.972204	0.05	1	0.05	1	0.05	1	FALSE	FALSE	FALSE	FALSE	FALSE
CNVblock__RHOH	CNVblock__	FALSE					0.0329044	0.0329044	100	TRUE			0.529605	0.916525	mwu	0.80726	0.995872	-0.0329678	0.96757	0.836829	0.997563	-0.0281893	0.972204	0.05	1	0.05	1	0.05	1	FALSE	FALSE	FALSE	FALSE	FALSE
CNVblock__CHRNA9	CNVblock__	FALSE					0.0329044	0.0329044	100	TRUE			0.529605	0.916525	mwu	0.80726	0.995872	-0.0329678	0.96757	0.836829	0.997563	-0.0281893	0.972204	0.05	1	0.05	1	0.05	1	FALSE	FALSE	FALSE	FALSE	FALSE
CNVblock__RBM47	CNVblock__	FALSE					0.0329044	0.0329044	100	TRUE			0.529605	0.916525	mwu	0.80726	0.995872	-0.0329678	0.96757	0.836829	0.997563	-0.0281893	0.972204	0.05	1	0.05	1	0.05	1	FALSE	FALSE	FALSE	FALSE	FALSE
CNVblock__NSUN7	CNVblock__	FALSE					0.0141973	0.0141973	100	TRUE			0.667992	0.931826	mwu	0.622112	0.973704	-0.0665289	0.935636	0.637932	0.940929	-0.0640745	0.937935	0.05	1	0.05	1	0.05	1	FALSE	FALSE	FALSE	FALSE	FALSE
CNVblock__APBB2	CNVblock__	FALSE					0.0349566	0.0349566	100	TRUE			0.51996	0.916525	mwu	0.786782	0.995872	-0.0369152	0.963758	0.812614	0.991509	-0.032671	0.967857	0.05	1	0.05	1	0.05	1	FALSE	FALSE	FALSE	FALSE	FALSE
CNVblock__UCHL1	CNVblock__	FALSE					0.0602	0.0602	100	TRUE			0.376231	0.890233	mwu	0.659607	0.990518	0.0678304	1.07018	0.554578	0.918189	0.0922355	1.09662	0.05	1	0.05	1	0.05	1	FALSE	FALSE	FALSE	FALSE	FALSE
CNVblock__LIMCH1	CNVblock__	FALSE		0.648889	TRUE	0.534444	0.0629326	0.0629326	100	TRUE			0.342181	0.856623	mwu	0.882046	0.995872	0.0254847	1.02581	0.826224	0.997563	0.0378114	1.03854	0.05	1	0.05	1	0.05	1	FALSE	FALSE	FALSE	FALSE	FALSE
CNVblock__PHOX2B	CNVblock__	TRUE	variance_prefilter	0.43798	FALSE	0.534444				FALSE														0.05	1	0.05	1	0.05	1	FALSE	FALSE	FALSE	FALSE	FALSE
CNVblock__TMEM33	CNVblock__	TRUE	variance_prefilter	0.43798	FALSE	0.534444				FALSE														0.05	1	0.05	1	0.05	1	FALSE	FALSE	FALSE	FALSE	FALSE
CNVblock__DCAF4L1	CNVblock__	TRUE	variance_prefilter	0.43798	FALSE	0.534444				FALSE														0.05	1	0.05	1	0.05	1	FALSE	FALSE	FALSE	FALSE	FALSE
CNVblock__SLC30A9	CNVblock__	TRUE	variance_prefilter	0.43798	FALSE	0.534444				FALSE														0.05	1	0.05	1	0.05	1	FALSE	FALSE	FALSE	FALSE	FALSE
CNVblock__BEND4	CNVblock__	TRUE	variance_prefilter	0.43798	FALSE	0.534444				FALSE														0.05	1	0.05	1	0.05	1	FALSE	FALSE	FALSE	FALSE	FALSE
CNVblock__SHISA3	CNVblock__	TRUE	variance_prefilter	0.43798	FALSE	0.534444				FALSE														0.05	1	0.05	1	0.05	1	FALSE	FALSE	FALSE	FALSE	FALSE
CNVblock__ATP8A1	CNVblock__	TRUE	variance_prefilter	0.426162	FALSE	0.534444				FALSE														0.05	1	0.05	1	0.05	1	FALSE	FALSE	FALSE	FALSE	FALSE
CNVblock__GRXCR1	CNVblock__	TRUE	variance_prefilter	0.426162	FALSE	0.534444				FALSE														0.05	1	0.05	1	0.05	1	FALSE	FALSE	FALSE	FALSE	FALSE
CNVblock__KCTD8	CNVblock__	TRUE	variance_prefilter	0.426162	FALSE	0.534444				FALSE														0.05	1	0.05	1	0.05	1	FALSE	FALSE	FALSE	FALSE	FALSE
CNVblock__YIPF7	CNVblock__	TRUE	variance_prefilter	0.417778	FALSE	0.534444				FALSE														0.05	1	0.05	1	0.05	1	FALSE	FALSE	FALSE	FALSE	FALSE
CNVblock__GUF1	CNVblock__	TRUE	variance_prefilter	0.417778	FALSE	0.534444				FALSE														0.05	1	0.05	1	0.05	1	FALSE	FALSE	FALSE	FALSE	FALSE
CNVblock__GNPDA2	CNVblock__	TRUE	variance_prefilter	0.417778	FALSE	0.534444				FALSE														0.05	1	0.05	1	0.05	1	FALSE	FALSE	FALSE	FALSE	FALSE
CNVblock__GABRG1	CNVblock__	TRUE	variance_prefilter	0.372828	FALSE	0.534444				FALSE														0.05	1	0.05	1	0.05	1	FALSE	FALSE	FALSE	FALSE	FALSE
CNVblock__GABRA2	CNVblock__	TRUE	variance_prefilter	0.372828	FALSE	0.534444				FALSE														0.05	1	0.05	1	0.05	1	FALSE	FALSE	FALSE	FALSE	FALSE
CNVblock__COX7B2	CNVblock__	TRUE	variance_prefilter	0.383434	FALSE	0.534444				FALSE														0.05	1	0.05	1	0.05	1	FALSE	FALSE	FALSE	FALSE	FALSE
CNVblock__GABRA4	CNVblock__	TRUE	variance_prefilter	0.383434	FALSE	0.534444				FALSE														0.05	1	0.05	1	0.05	1	FALSE	FALSE	FALSE	FALSE	FALSE
CNVblock__GABRB1	CNVblock__	TRUE	variance_prefilter	0.411616	FALSE	0.534444				FALSE														0.05	1	0.05	1	0.05	1	FALSE	FALSE	FALSE	FALSE	FALSE
CNVblock__COMMD8	CNVblock__	TRUE	variance_prefilter	0.40596	FALSE	0.534444				FALSE														0.05	1	0.05	1	0.05	1	FALSE	FALSE	FALSE	FALSE	FALSE
CNVblock__ATP10D	CNVblock__	TRUE	variance_prefilter	0.40596	FALSE	0.534444				FALSE														0.05	1	0.05	1	0.05	1	FALSE	FALSE	FALSE	FALSE	FALSE
CNVblock__CORIN	CNVblock__	TRUE	variance_prefilter	0.429899	FALSE	0.534444				FALSE														0.05	1	0.05	1	0.05	1	FALSE	FALSE	FALSE	FALSE	FALSE
CNVblock__NFXL1	CNVblock__	TRUE	variance_prefilter	0.429899	FALSE	0.534444				FALSE														0.05	1	0.05	1	0.05	1	FALSE	FALSE	FALSE	FALSE	FALSE
CNVblock__NIPAL1	CNVblock__	TRUE	variance_prefilter	0.429899	FALSE	0.534444				FALSE														0.05	1	0.05	1	0.05	1	FALSE	FALSE	FALSE	FALSE	FALSE
CNVblock__CNGA1	CNVblock__	TRUE	variance_prefilter	0.429899	FALSE	0.534444				FALSE														0.05	1	0.05	1	0.05	1	FALSE	FALSE	FALSE	FALSE	FALSE
CNVblock__TXK	CNVblock__	TRUE	variance_prefilter	0.429899	FALSE	0.534444				FALSE														0.05	1	0.05	1	0.05	1	FALSE	FALSE	FALSE	FALSE	FALSE
CNVblock__TEC	CNVblock__	TRUE	variance_prefilter	0.429899	FALSE	0.534444				FALSE														0.05	1	0.05	1	0.05	1	FALSE	FALSE	FALSE	FALSE	FALSE
CNVblock__SLAIN2	CNVblock__	TRUE	variance_prefilter	0.429899	FALSE	0.534444				FALSE														0.05	1	0.05	1	0.05	1	FALSE	FALSE	FALSE	FALSE	FALSE
CNVblock__SLC10A4	CNVblock__	TRUE	variance_prefilter	0.429899	FALSE	0.534444				FALSE														0.05	1	0.05	1	0.05	1	FALSE	FALSE	FALSE	FALSE	FALSE
CNVblock__ZAR1	CNVblock__	TRUE	variance_prefilter	0.429899	FALSE	0.534444				FALSE														0.05	1	0.05	1	0.05	1	FALSE	FALSE	FALSE	FALSE	FALSE
CNVblock__FRYL	CNVblock__	TRUE	variance_prefilter	0.429899	FALSE	0.534444				FALSE														0.05	1	0.05	1	0.05	1	FALSE	FALSE	FALSE	FALSE	FALSE
CNVblock__OCIAD1	CNVblock__	TRUE	variance_prefilter	0.429899	FALSE	0.534444				FALSE														0.05	1	0.05	1	0.05	1	FALSE	FALSE	FALSE	FALSE	FALSE
CNVblock__OCIAD2	CNVblock__	TRUE	variance_prefilter	0.429899	FALSE	0.534444				FALSE														0.05	1	0.05	1	0.05	1	FALSE	FALSE	FALSE	FALSE	FALSE
CNVblock__CWH43	CNVblock__	TRUE	variance_prefilter	0.313131	FALSE	0.534444				FALSE														0.05	1	0.05	1	0.05	1	FALSE	FALSE	FALSE	FALSE	FALSE
CNVblock__DCUN1D4	CNVblock__	TRUE	variance_prefilter	0.224141	FALSE	0.534444				FALSE														0.05	1	0.05	1	0.05	1	FALSE	FALSE	FALSE	FALSE	FALSE
CNVblock__LRRC66	CNVblock__	TRUE	variance_prefilter	0.224141	FALSE	0.534444				FALSE														0.05	1	0.05	1	0.05	1	FALSE	FALSE	FALSE	FALSE	FALSE
CNVblock__SGCB	CNVblock__	TRUE	variance_prefilter	0.224141	FALSE	0.534444				FALSE														0.05	1	0.05	1	0.05	1	FALSE	FALSE	FALSE	FALSE	FALSE
CNVblock__SPATA18	CNVblock__	TRUE	variance_prefilter	0.224141	FALSE	0.534444				FALSE														0.05	1	0.05	1	0.05	1	FALSE	FALSE	FALSE	FALSE	FALSE
CNVblock__USP46	CNVblock__	TRUE	variance_prefilter	0.18697	FALSE	0.534444				FALSE														0.05	1	0.05	1	0.05	1	FALSE	FALSE	FALSE	FALSE	FALSE
CNVblock__ERVMER34-1	CNVblock__	TRUE	variance_prefilter	0.18697	FALSE	0.534444				FALSE														0.05	1	0.05	1	0.05	1	FALSE	FALSE	FALSE	FALSE	FALSE
CNVblock__RASL11B	CNVblock__	TRUE	variance_prefilter	0.18697	FALSE	0.534444				FALSE														0.05	1	0.05	1	0.05	1	FALSE	FALSE	FALSE	FALSE	FALSE
CNVblock__SCFD2	CNVblock__	TRUE	variance_prefilter	0.18697	FALSE	0.534444				FALSE														0.05	1	0.05	1	0.05	1	FALSE	FALSE	FALSE	FALSE	FALSE
CNVblock__FIP1L1	CNVblock__	TRUE	variance_prefilter	0.18697	FALSE	0.534444				FALSE														0.05	1	0.05	1	0.05	1	FALSE	FALSE	FALSE	FALSE	FALSE
CNVblock__LNX1	CNVblock__	TRUE	variance_prefilter	0.18697	FALSE	0.534444				FALSE														0.05	1	0.05	1	0.05	1	FALSE	FALSE	FALSE	FALSE	FALSE
CNVblock__CHIC2	CNVblock__	TRUE	variance_prefilter	0.18697	FALSE	0.534444				FALSE														0.05	1	0.05	1	0.05	1	FALSE	FALSE	FALSE	FALSE	FALSE
CNVblock__GSX2	CNVblock__	TRUE	variance_prefilter	0.18697	FALSE	0.534444				FALSE														0.05	1	0.05	1	0.05	1	FALSE	FALSE	FALSE	FALSE	FALSE
CNVblock__PDGFRA	CNVblock__	TRUE	variance_prefilter	0.18697	FALSE	0.534444				FALSE														0.05	1	0.05	1	0.05	1	FALSE	FALSE	FALSE	FALSE	FALSE
CNVblock__KIT	CNVblock__	TRUE	variance_prefilter	0.169192	FALSE	0.534444				FALSE														0.05	1	0.05	1	0.05	1	FALSE	FALSE	FALSE	FALSE	FALSE
CNVblock__KDR	CNVblock__	TRUE	variance_prefilter	0.169192	FALSE	0.534444				FALSE														0.05	1	0.05	1	0.05	1	FALSE	FALSE	FALSE	FALSE	FALSE
CNVblock__SRD5A3	CNVblock__	TRUE	variance_prefilter	0.169192	FALSE	0.534444				FALSE														0.05	1	0.05	1	0.05	1	FALSE	FALSE	FALSE	FALSE	FALSE
CNVblock__TMEM165	CNVblock__	TRUE	variance_prefilter	0.169192	FALSE	0.534444				FALSE														0.05	1	0.05	1	0.05	1	FALSE	FALSE	FALSE	FALSE	FALSE
CNVblock__CLOCK	CNVblock__	TRUE	variance_prefilter	0.169192	FALSE	0.534444				FALSE														0.05	1	0.05	1	0.05	1	FALSE	FALSE	FALSE	FALSE	FALSE
CNVblock__PDCL2	CNVblock__	TRUE	variance_prefilter	0.169192	FALSE	0.534444				FALSE														0.05	1	0.05	1	0.05	1	FALSE	FALSE	FALSE	FALSE	FALSE
CNVblock__NMU	CNVblock__	TRUE	variance_prefilter	0.169192	FALSE	0.534444				FALSE														0.05	1	0.05	1	0.05	1	FALSE	FALSE	FALSE	FALSE	FALSE
CNVblock__EXOC1L	CNVblock__	TRUE	variance_prefilter	0.169192	FALSE	0.534444				FALSE														0.05	1	0.05	1	0.05	1	FALSE	FALSE	FALSE	FALSE	FALSE
CNVblock__EXOC1	CNVblock__	TRUE	variance_prefilter	0.169192	FALSE	0.534444				FALSE														0.05	1	0.05	1	0.05	1	FALSE	FALSE	FALSE	FALSE	FALSE
CNVblock__CEP135	CNVblock__	TRUE	variance_prefilter	0.169192	FALSE	0.534444				FALSE														0.05	1	0.05	1	0.05	1	FALSE	FALSE	FALSE	FALSE	FALSE
CNVblock__AASDH	CNVblock__	TRUE	variance_prefilter	0.169192	FALSE	0.534444				FALSE														0.05	1	0.05	1	0.05	1	FALSE	FALSE	FALSE	FALSE	FALSE
CNVblock__PPAT	CNVblock__	TRUE	variance_prefilter	0.169192	FALSE	0.534444				FALSE														0.05	1	0.05	1	0.05	1	FALSE	FALSE	FALSE	FALSE	FALSE
CNVblock__PAICS	CNVblock__	TRUE	variance_prefilter	0.169192	FALSE	0.534444				FALSE														0.05	1	0.05	1	0.05	1	FALSE	FALSE	FALSE	FALSE	FALSE
CNVblock__SRP72	CNVblock__	TRUE	variance_prefilter	0.169192	FALSE	0.534444				FALSE														0.05	1	0.05	1	0.05	1	FALSE	FALSE	FALSE	FALSE	FALSE
CNVblock__ARL9	CNVblock__	TRUE	variance_prefilter	0.169192	FALSE	0.534444				FALSE														0.05	1	0.05	1	0.05	1	FALSE	FALSE	FALSE	FALSE	FALSE
CNVblock__THEGL	CNVblock__	TRUE	variance_prefilter	0.169192	FALSE	0.534444				FALSE														0.05	1	0.05	1	0.05	1	FALSE	FALSE	FALSE	FALSE	FALSE
CNVblock__HOPX	CNVblock__	TRUE	variance_prefilter	0.169192	FALSE	0.534444				FALSE														0.05	1	0.05	1	0.05	1	FALSE	FALSE	FALSE	FALSE	FALSE
CNVblock__SPINK2	CNVblock__	TRUE	variance_prefilter	0.169192	FALSE	0.534444				FALSE														0.05	1	0.05	1	0.05	1	FALSE	FALSE	FALSE	FALSE	FALSE
CNVblock__REST	CNVblock__	TRUE	variance_prefilter	0.169192	FALSE	0.534444				FALSE														0.05	1	0.05	1	0.05	1	FALSE	FALSE	FALSE	FALSE	FALSE
CNVblock__NOA1	CNVblock__	TRUE	variance_prefilter	0.169192	FALSE	0.534444				FALSE														0.05	1	0.05	1	0.05	1	FALSE	FALSE	FALSE	FALSE	FALSE
CNVblock__POLR2B	CNVblock__	TRUE	variance_prefilter	0.169192	FALSE	0.534444				FALSE														0.05	1	0.05	1	0.05	1	FALSE	FALSE	FALSE	FALSE	FALSE
CNVblock__IGFBP7	CNVblock__	TRUE	variance_prefilter	0.180202	FALSE	0.534444				FALSE														0.05	1	0.05	1	0.05	1	FALSE	FALSE	FALSE	FALSE	FALSE
CNVblock__ADGRL3	CNVblock__	TRUE	variance_prefilter	0.25899	FALSE	0.534444				FALSE														0.05	1	0.05	1	0.05	1	FALSE	FALSE	FALSE	FALSE	FALSE
CNVblock__TECRL	CNVblock__	TRUE	variance_prefilter	0.308182	FALSE	0.534444				FALSE														0.05	1	0.05	1	0.05	1	FALSE	FALSE	FALSE	FALSE	FALSE
CNVblock__EPHA5	CNVblock__	TRUE	variance_prefilter	0.341313	FALSE	0.534444				FALSE														0.05	1	0.05	1	0.05	1	FALSE	FALSE	FALSE	FALSE	FALSE
CNVblock__CENPC	CNVblock__	TRUE	variance_prefilter	0.35798	FALSE	0.534444				FALSE														0.05	1	0.05	1	0.05	1	FALSE	FALSE	FALSE	FALSE	FALSE
CNVblock__STAP1	CNVblock__	TRUE	variance_prefilter	0.35798	FALSE	0.534444				FALSE														0.05	1	0.05	1	0.05	1	FALSE	FALSE	FALSE	FALSE	FALSE
CNVblock__UBA6	CNVblock__	TRUE	variance_prefilter	0.35798	FALSE	0.534444				FALSE														0.05	1	0.05	1	0.05	1	FALSE	FALSE	FALSE	FALSE	FALSE
CNVblock__GNRHR	CNVblock__	TRUE	variance_prefilter	0.35798	FALSE	0.534444				FALSE														0.05	1	0.05	1	0.05	1	FALSE	FALSE	FALSE	FALSE	FALSE
CNVblock__TMPRSS11D	CNVblock__	TRUE	variance_prefilter	0.35798	FALSE	0.534444				FALSE														0.05	1	0.05	1	0.05	1	FALSE	FALSE	FALSE	FALSE	FALSE
CNVblock__TMPRSS11A	CNVblock__	TRUE	variance_prefilter	0.35798	FALSE	0.534444				FALSE														0.05	1	0.05	1	0.05	1	FALSE	FALSE	FALSE	FALSE	FALSE
CNVblock__TMPRSS11F	CNVblock__	TRUE	variance_prefilter	0.343434	FALSE	0.534444				FALSE														0.05	1	0.05	1	0.05	1	FALSE	FALSE	FALSE	FALSE	FALSE
CNVblock__TMPRSS11B	CNVblock__	TRUE	variance_prefilter	0.314747	FALSE	0.534444				FALSE														0.05	1	0.05	1	0.05	1	FALSE	FALSE	FALSE	FALSE	FALSE
CNVblock__YTHDC1	CNVblock__	TRUE	variance_prefilter	0.320303	FALSE	0.534444				FALSE														0.05	1	0.05	1	0.05	1	FALSE	FALSE	FALSE	FALSE	FALSE
CNVblock__TMPRSS11E	CNVblock__	TRUE	variance_prefilter	0.320303	FALSE	0.534444				FALSE														0.05	1	0.05	1	0.05	1	FALSE	FALSE	FALSE	FALSE	FALSE
CNVblock__UGT2B17	CNVblock__	TRUE	variance_prefilter	0.320303	FALSE	0.534444				FALSE														0.05	1	0.05	1	0.05	1	FALSE	FALSE	FALSE	FALSE	FALSE
CNVblock__UGT2B15	CNVblock__	TRUE	variance_prefilter	0.320303	FALSE	0.534444				FALSE														0.05	1	0.05	1	0.05	1	FALSE	FALSE	FALSE	FALSE	FALSE
CNVblock__UGT2B10	CNVblock__	TRUE	variance_prefilter	0.320303	FALSE	0.534444				FALSE														0.05	1	0.05	1	0.05	1	FALSE	FALSE	FALSE	FALSE	FALSE
CNVblock__UGT2A3	CNVblock__	TRUE	variance_prefilter	0.320303	FALSE	0.534444				FALSE														0.05	1	0.05	1	0.05	1	FALSE	FALSE	FALSE	FALSE	FALSE
CNVblock__UGT2B7	CNVblock__	TRUE	variance_prefilter	0.320303	FALSE	0.534444				FALSE														0.05	1	0.05	1	0.05	1	FALSE	FALSE	FALSE	FALSE	FALSE
CNVblock__UGT2B11	CNVblock__	TRUE	variance_prefilter	0.320303	FALSE	0.534444				FALSE														0.05	1	0.05	1	0.05	1	FALSE	FALSE	FALSE	FALSE	FALSE
CNVblock__UGT2B28	CNVblock__	TRUE	variance_prefilter	0.320303	FALSE	0.534444				FALSE														0.05	1	0.05	1	0.05	1	FALSE	FALSE	FALSE	FALSE	FALSE
CNVblock__UGT2B4	CNVblock__	TRUE	variance_prefilter	0.320303	FALSE	0.534444				FALSE														0.05	1	0.05	1	0.05	1	FALSE	FALSE	FALSE	FALSE	FALSE
CNVblock__UGT2A1	CNVblock__	TRUE	variance_prefilter	0.320303	FALSE	0.534444				FALSE														0.05	1	0.05	1	0.05	1	FALSE	FALSE	FALSE	FALSE	FALSE
CNVblock__UGT2A2	CNVblock__	TRUE	variance_prefilter	0.320303	FALSE	0.534444				FALSE														0.05	1	0.05	1	0.05	1	FALSE	FALSE	FALSE	FALSE	FALSE
CNVblock__SULT1B1	CNVblock__	TRUE	variance_prefilter	0.320303	FALSE	0.534444				FALSE														0.05	1	0.05	1	0.05	1	FALSE	FALSE	FALSE	FALSE	FALSE
CNVblock__SULT1E1	CNVblock__	TRUE	variance_prefilter	0.320303	FALSE	0.534444				FALSE														0.05	1	0.05	1	0.05	1	FALSE	FALSE	FALSE	FALSE	FALSE
CNVblock__CSN1S1	CNVblock__	TRUE	variance_prefilter	0.320303	FALSE	0.534444				FALSE														0.05	1	0.05	1	0.05	1	FALSE	FALSE	FALSE	FALSE	FALSE
CNVblock__CSN2	CNVblock__	TRUE	variance_prefilter	0.320303	FALSE	0.534444				FALSE														0.05	1	0.05	1	0.05	1	FALSE	FALSE	FALSE	FALSE	FALSE
CNVblock__STATH	CNVblock__	TRUE	variance_prefilter	0.320303	FALSE	0.534444				FALSE														0.05	1	0.05	1	0.05	1	FALSE	FALSE	FALSE	FALSE	FALSE
CNVblock__HTN3	CNVblock__	TRUE	variance_prefilter	0.320303	FALSE	0.534444				FALSE														0.05	1	0.05	1	0.05	1	FALSE	FALSE	FALSE	FALSE	FALSE
CNVblock__HTN1	CNVblock__	TRUE	variance_prefilter	0.320303	FALSE	0.534444				FALSE														0.05	1	0.05	1	0.05	1	FALSE	FALSE	FALSE	FALSE	FALSE
CNVblock__PRR27	CNVblock__	TRUE	variance_prefilter	0.376162	FALSE	0.534444				FALSE														0.05	1	0.05	1	0.05	1	FALSE	FALSE	FALSE	FALSE	FALSE
CNVblock__ODAM	CNVblock__	TRUE	variance_prefilter	0.376162	FALSE	0.534444				FALSE														0.05	1	0.05	1	0.05	1	FALSE	FALSE	FALSE	FALSE	FALSE
CNVblock__FDCSP	CNVblock__	TRUE	variance_prefilter	0.376162	FALSE	0.534444				FALSE														0.05	1	0.05	1	0.05	1	FALSE	FALSE	FALSE	FALSE	FALSE
CNVblock__CSN3	CNVblock__	TRUE	variance_prefilter	0.35101	FALSE	0.534444				FALSE														0.05	1	0.05	1	0.05	1	FALSE	FALSE	FALSE	FALSE	FALSE
CNVblock__CABS1	CNVblock__	TRUE	variance_prefilter	0.35101	FALSE	0.534444				FALSE														0.05	1	0.05	1	0.05	1	FALSE	FALSE	FALSE	FALSE	FALSE
CNVblock__SMR3A	CNVblock__	TRUE	variance_prefilter	0.35101	FALSE	0.534444				FALSE														0.05	1	0.05	1	0.05	1	FALSE	FALSE	FALSE	FALSE	FALSE
CNVblock__SMR3B	CNVblock__	TRUE	variance_prefilter	0.35101	FALSE	0.534444				FALSE														0.05	1	0.05	1	0.05	1	FALSE	FALSE	FALSE	FALSE	FALSE
CNVblock__OPRPN	CNVblock__	TRUE	variance_prefilter	0.35101	FALSE	0.534444				FALSE														0.05	1	0.05	1	0.05	1	FALSE	FALSE	FALSE	FALSE	FALSE
CNVblock__MUC7	CNVblock__	TRUE	variance_prefilter	0.35101	FALSE	0.534444				FALSE														0.05	1	0.05	1	0.05	1	FALSE	FALSE	FALSE	FALSE	FALSE
CNVblock__AMTN	CNVblock__	TRUE	variance_prefilter	0.35101	FALSE	0.534444				FALSE														0.05	1	0.05	1	0.05	1	FALSE	FALSE	FALSE	FALSE	FALSE
CNVblock__AMBN	CNVblock__	TRUE	variance_prefilter	0.35101	FALSE	0.534444				FALSE														0.05	1	0.05	1	0.05	1	FALSE	FALSE	FALSE	FALSE	FALSE
CNVblock__ENAM	CNVblock__	TRUE	variance_prefilter	0.35101	FALSE	0.534444				FALSE														0.05	1	0.05	1	0.05	1	FALSE	FALSE	FALSE	FALSE	FALSE
CNVblock__JCHAIN	CNVblock__	TRUE	variance_prefilter	0.35101	FALSE	0.534444				FALSE														0.05	1	0.05	1	0.05	1	FALSE	FALSE	FALSE	FALSE	FALSE
CNVblock__UTP3	CNVblock__	TRUE	variance_prefilter	0.35101	FALSE	0.534444				FALSE														0.05	1	0.05	1	0.05	1	FALSE	FALSE	FALSE	FALSE	FALSE
CNVblock__RUFY3	CNVblock__	TRUE	variance_prefilter	0.35101	FALSE	0.534444				FALSE														0.05	1	0.05	1	0.05	1	FALSE	FALSE	FALSE	FALSE	FALSE
CNVblock__GRSF1	CNVblock__	TRUE	variance_prefilter	0.35101	FALSE	0.534444				FALSE														0.05	1	0.05	1	0.05	1	FALSE	FALSE	FALSE	FALSE	FALSE
CNVblock__MOB1B	CNVblock__	TRUE	variance_prefilter	0.35101	FALSE	0.534444				FALSE														0.05	1	0.05	1	0.05	1	FALSE	FALSE	FALSE	FALSE	FALSE
CNVblock__DCK	CNVblock__	TRUE	variance_prefilter	0.35101	FALSE	0.534444				FALSE														0.05	1	0.05	1	0.05	1	FALSE	FALSE	FALSE	FALSE	FALSE
CNVblock__SLC4A4	CNVblock__	TRUE	variance_prefilter	0.35101	FALSE	0.534444				FALSE														0.05	1	0.05	1	0.05	1	FALSE	FALSE	FALSE	FALSE	FALSE
CNVblock__GC	CNVblock__	TRUE	variance_prefilter	0.35101	FALSE	0.534444				FALSE														0.05	1	0.05	1	0.05	1	FALSE	FALSE	FALSE	FALSE	FALSE
CNVblock__NPFFR2	CNVblock__	TRUE	variance_prefilter	0.35101	FALSE	0.534444				FALSE														0.05	1	0.05	1	0.05	1	FALSE	FALSE	FALSE	FALSE	FALSE
CNVblock__ADAMTS3	CNVblock__	TRUE	variance_prefilter	0.35101	FALSE	0.534444				FALSE														0.05	1	0.05	1	0.05	1	FALSE	FALSE	FALSE	FALSE	FALSE
CNVblock__COX18	CNVblock__	TRUE	variance_prefilter	0.385455	FALSE	0.534444				FALSE														0.05	1	0.05	1	0.05	1	FALSE	FALSE	FALSE	FALSE	FALSE
CNVblock__ANKRD17	CNVblock__	TRUE	variance_prefilter	0.385455	FALSE	0.534444				FALSE														0.05	1	0.05	1	0.05	1	FALSE	FALSE	FALSE	FALSE	FALSE
CNVblock__ALB	CNVblock__	TRUE	variance_prefilter	0.385455	FALSE	0.534444				FALSE														0.05	1	0.05	1	0.05	1	FALSE	FALSE	FALSE	FALSE	FALSE
CNVblock__AFP	CNVblock__	TRUE	variance_prefilter	0.385455	FALSE	0.534444				FALSE														0.05	1	0.05	1	0.05	1	FALSE	FALSE	FALSE	FALSE	FALSE
CNVblock__AFM	CNVblock__	TRUE	variance_prefilter	0.385455	FALSE	0.534444				FALSE														0.05	1	0.05	1	0.05	1	FALSE	FALSE	FALSE	FALSE	FALSE
CNVblock__RASSF6	CNVblock__	TRUE	variance_prefilter	0.35596	FALSE	0.534444				FALSE														0.05	1	0.05	1	0.05	1	FALSE	FALSE	FALSE	FALSE	FALSE
CNVblock__CXCL8	CNVblock__	TRUE	variance_prefilter	0.35596	FALSE	0.534444				FALSE														0.05	1	0.05	1	0.05	1	FALSE	FALSE	FALSE	FALSE	FALSE
CNVblock__CXCL6	CNVblock__	TRUE	variance_prefilter	0.35596	FALSE	0.534444				FALSE														0.05	1	0.05	1	0.05	1	FALSE	FALSE	FALSE	FALSE	FALSE
CNVblock__CXCL1	CNVblock__	TRUE	variance_prefilter	0.35596	FALSE	0.534444				FALSE														0.05	1	0.05	1	0.05	1	FALSE	FALSE	FALSE	FALSE	FALSE
CNVblock__PF4	CNVblock__	TRUE	variance_prefilter	0.35596	FALSE	0.534444				FALSE														0.05	1	0.05	1	0.05	1	FALSE	FALSE	FALSE	FALSE	FALSE
CNVblock__PPBP	CNVblock__	TRUE	variance_prefilter	0.35596	FALSE	0.534444				FALSE														0.05	1	0.05	1	0.05	1	FALSE	FALSE	FALSE	FALSE	FALSE
CNVblock__CXCL5	CNVblock__	TRUE	variance_prefilter	0.35596	FALSE	0.534444				FALSE														0.05	1	0.05	1	0.05	1	FALSE	FALSE	FALSE	FALSE	FALSE
CNVblock__CXCL3	CNVblock__	TRUE	variance_prefilter	0.35596	FALSE	0.534444				FALSE														0.05	1	0.05	1	0.05	1	FALSE	FALSE	FALSE	FALSE	FALSE
CNVblock__CXCL2	CNVblock__	TRUE	variance_prefilter	0.35596	FALSE	0.534444				FALSE														0.05	1	0.05	1	0.05	1	FALSE	FALSE	FALSE	FALSE	FALSE
CNVblock__MTHFD2L	CNVblock__	TRUE	variance_prefilter	0.35596	FALSE	0.534444				FALSE														0.05	1	0.05	1	0.05	1	FALSE	FALSE	FALSE	FALSE	FALSE
CNVblock__EPGN	CNVblock__	TRUE	variance_prefilter	0.35596	FALSE	0.534444				FALSE														0.05	1	0.05	1	0.05	1	FALSE	FALSE	FALSE	FALSE	FALSE
CNVblock__EREG	CNVblock__	TRUE	variance_prefilter	0.360707	FALSE	0.534444				FALSE														0.05	1	0.05	1	0.05	1	FALSE	FALSE	FALSE	FALSE	FALSE
CNVblock__AREG	CNVblock__	TRUE	variance_prefilter	0.360707	FALSE	0.534444				FALSE														0.05	1	0.05	1	0.05	1	FALSE	FALSE	FALSE	FALSE	FALSE
CNVblock__BTC	CNVblock__	TRUE	variance_prefilter	0.330808	FALSE	0.534444				FALSE														0.05	1	0.05	1	0.05	1	FALSE	FALSE	FALSE	FALSE	FALSE
CNVblock__PARM1	CNVblock__	TRUE	variance_prefilter	0.330808	FALSE	0.534444				FALSE														0.05	1	0.05	1	0.05	1	FALSE	FALSE	FALSE	FALSE	FALSE
CNVblock__RCHY1	CNVblock__	TRUE	variance_prefilter	0.330808	FALSE	0.534444				FALSE														0.05	1	0.05	1	0.05	1	FALSE	FALSE	FALSE	FALSE	FALSE
CNVblock__THAP6	CNVblock__	TRUE	variance_prefilter	0.330808	FALSE	0.534444				FALSE														0.05	1	0.05	1	0.05	1	FALSE	FALSE	FALSE	FALSE	FALSE
CNVblock__ODAPH	CNVblock__	TRUE	variance_prefilter	0.330808	FALSE	0.534444				FALSE														0.05	1	0.05	1	0.05	1	FALSE	FALSE	FALSE	FALSE	FALSE
CNVblock__CDKL2	CNVblock__	TRUE	variance_prefilter	0.330808	FALSE	0.534444				FALSE														0.05	1	0.05	1	0.05	1	FALSE	FALSE	FALSE	FALSE	FALSE
CNVblock__G3BP2	CNVblock__	TRUE	variance_prefilter	0.330808	FALSE	0.534444				FALSE														0.05	1	0.05	1	0.05	1	FALSE	FALSE	FALSE	FALSE	FALSE
CNVblock__USO1	CNVblock__	TRUE	variance_prefilter	0.330808	FALSE	0.534444				FALSE														0.05	1	0.05	1	0.05	1	FALSE	FALSE	FALSE	FALSE	FALSE
CNVblock__PPEF2	CNVblock__	TRUE	variance_prefilter	0.330808	FALSE	0.534444				FALSE														0.05	1	0.05	1	0.05	1	FALSE	FALSE	FALSE	FALSE	FALSE
CNVblock__NAAA	CNVblock__	TRUE	variance_prefilter	0.330808	FALSE	0.534444				FALSE														0.05	1	0.05	1	0.05	1	FALSE	FALSE	FALSE	FALSE	FALSE
CNVblock__SDAD1	CNVblock__	TRUE	variance_prefilter	0.330808	FALSE	0.534444				FALSE														0.05	1	0.05	1	0.05	1	FALSE	FALSE	FALSE	FALSE	FALSE
CNVblock__CXCL9	CNVblock__	TRUE	variance_prefilter	0.330808	FALSE	0.534444				FALSE														0.05	1	0.05	1	0.05	1	FALSE	FALSE	FALSE	FALSE	FALSE
CNVblock__ART3	CNVblock__	TRUE	variance_prefilter	0.330808	FALSE	0.534444				FALSE														0.05	1	0.05	1	0.05	1	FALSE	FALSE	FALSE	FALSE	FALSE
CNVblock__CXCL10	CNVblock__	TRUE	variance_prefilter	0.330808	FALSE	0.534444				FALSE														0.05	1	0.05	1	0.05	1	FALSE	FALSE	FALSE	FALSE	FALSE
CNVblock__CXCL11	CNVblock__	TRUE	variance_prefilter	0.330808	FALSE	0.534444				FALSE														0.05	1	0.05	1	0.05	1	FALSE	FALSE	FALSE	FALSE	FALSE
CNVblock__NUP54	CNVblock__	TRUE	variance_prefilter	0.330808	FALSE	0.534444				FALSE														0.05	1	0.05	1	0.05	1	FALSE	FALSE	FALSE	FALSE	FALSE
CNVblock__SCARB2	CNVblock__	TRUE	variance_prefilter	0.330808	FALSE	0.534444				FALSE														0.05	1	0.05	1	0.05	1	FALSE	FALSE	FALSE	FALSE	FALSE
CNVblock__FAM47E	CNVblock__	TRUE	variance_prefilter	0.330808	FALSE	0.534444				FALSE														0.05	1	0.05	1	0.05	1	FALSE	FALSE	FALSE	FALSE	FALSE
CNVblock__FAM47E-STBD1	CNVblock__	TRUE	variance_prefilter	0.330808	FALSE	0.534444				FALSE														0.05	1	0.05	1	0.05	1	FALSE	FALSE	FALSE	FALSE	FALSE
CNVblock__STBD1	CNVblock__	TRUE	variance_prefilter	0.330808	FALSE	0.534444				FALSE														0.05	1	0.05	1	0.05	1	FALSE	FALSE	FALSE	FALSE	FALSE
CNVblock__CCDC158	CNVblock__	TRUE	variance_prefilter	0.330808	FALSE	0.534444				FALSE														0.05	1	0.05	1	0.05	1	FALSE	FALSE	FALSE	FALSE	FALSE
CNVblock__SHROOM3	CNVblock__	TRUE	variance_prefilter	0.330808	FALSE	0.534444				FALSE														0.05	1	0.05	1	0.05	1	FALSE	FALSE	FALSE	FALSE	FALSE
CNVblock__SOWAHB	CNVblock__	TRUE	variance_prefilter	0.330808	FALSE	0.534444				FALSE														0.05	1	0.05	1	0.05	1	FALSE	FALSE	FALSE	FALSE	FALSE
CNVblock__CCNI	CNVblock__	TRUE	variance_prefilter	0.330808	FALSE	0.534444				FALSE														0.05	1	0.05	1	0.05	1	FALSE	FALSE	FALSE	FALSE	FALSE
CNVblock__CCNG2	CNVblock__	TRUE	variance_prefilter	0.325657	FALSE	0.534444				FALSE														0.05	1	0.05	1	0.05	1	FALSE	FALSE	FALSE	FALSE	FALSE
CNVblock__CXCL13	CNVblock__	TRUE	variance_prefilter	0.325657	FALSE	0.534444				FALSE														0.05	1	0.05	1	0.05	1	FALSE	FALSE	FALSE	FALSE	FALSE
CNVblock__CNOT6L	CNVblock__	TRUE	variance_prefilter	0.325657	FALSE	0.534444				FALSE														0.05	1	0.05	1	0.05	1	FALSE	FALSE	FALSE	FALSE	FALSE
CNVblock__MRPL1	CNVblock__	TRUE	variance_prefilter	0.294545	FALSE	0.534444				FALSE														0.05	1	0.05	1	0.05	1	FALSE	FALSE	FALSE	FALSE	FALSE
CNVblock__FRAS1	CNVblock__	TRUE	variance_prefilter	0.256465	FALSE	0.534444				FALSE														0.05	1	0.05	1	0.05	1	FALSE	FALSE	FALSE	FALSE	FALSE
CNVblock__ANXA3	CNVblock__	TRUE	variance_prefilter	0.256465	FALSE	0.534444				FALSE														0.05	1	0.05	1	0.05	1	FALSE	FALSE	FALSE	FALSE	FALSE
CNVblock__BMP2K	CNVblock__	TRUE	variance_prefilter	0.256465	FALSE	0.534444				FALSE														0.05	1	0.05	1	0.05	1	FALSE	FALSE	FALSE	FALSE	FALSE
CNVblock__PAQR3	CNVblock__	TRUE	variance_prefilter	0.256465	FALSE	0.534444				FALSE														0.05	1	0.05	1	0.05	1	FALSE	FALSE	FALSE	FALSE	FALSE
CNVblock__NAA11	CNVblock__	TRUE	variance_prefilter	0.250101	FALSE	0.534444				FALSE														0.05	1	0.05	1	0.05	1	FALSE	FALSE	FALSE	FALSE	FALSE
CNVblock__GK2	CNVblock__	TRUE	variance_prefilter	0.250101	FALSE	0.534444				FALSE														0.05	1	0.05	1	0.05	1	FALSE	FALSE	FALSE	FALSE	FALSE
CNVblock__ANTXR2	CNVblock__	TRUE	variance_prefilter	0.250101	FALSE	0.534444				FALSE														0.05	1	0.05	1	0.05	1	FALSE	FALSE	FALSE	FALSE	FALSE
CNVblock__PRDM8	CNVblock__	TRUE	variance_prefilter	0.250101	FALSE	0.534444				FALSE														0.05	1	0.05	1	0.05	1	FALSE	FALSE	FALSE	FALSE	FALSE
CNVblock__FGF5	CNVblock__	TRUE	variance_prefilter	0.290404	FALSE	0.534444				FALSE														0.05	1	0.05	1	0.05	1	FALSE	FALSE	FALSE	FALSE	FALSE
CNVblock__CFAP299	CNVblock__	TRUE	variance_prefilter	0.290404	FALSE	0.534444				FALSE														0.05	1	0.05	1	0.05	1	FALSE	FALSE	FALSE	FALSE	FALSE
CNVblock__BMP3	CNVblock__	TRUE	variance_prefilter	0.303434	FALSE	0.534444				FALSE														0.05	1	0.05	1	0.05	1	FALSE	FALSE	FALSE	FALSE	FALSE
CNVblock__PRKG2	CNVblock__	TRUE	variance_prefilter	0.303434	FALSE	0.534444				FALSE														0.05	1	0.05	1	0.05	1	FALSE	FALSE	FALSE	FALSE	FALSE
CNVblock__RASGEF1B	CNVblock__	TRUE	variance_prefilter	0.303434	FALSE	0.534444				FALSE														0.05	1	0.05	1	0.05	1	FALSE	FALSE	FALSE	FALSE	FALSE
CNVblock__HNRNPD	CNVblock__	TRUE	variance_prefilter	0.310606	FALSE	0.534444				FALSE														0.05	1	0.05	1	0.05	1	FALSE	FALSE	FALSE	FALSE	FALSE
CNVblock__HNRNPDL	CNVblock__	TRUE	variance_prefilter	0.310606	FALSE	0.534444				FALSE														0.05	1	0.05	1	0.05	1	FALSE	FALSE	FALSE	FALSE	FALSE
CNVblock__ENOPH1	CNVblock__	TRUE	variance_prefilter	0.310606	FALSE	0.534444				FALSE														0.05	1	0.05	1	0.05	1	FALSE	FALSE	FALSE	FALSE	FALSE
CNVblock__TMEM150C	CNVblock__	TRUE	variance_prefilter	0.310606	FALSE	0.534444				FALSE														0.05	1	0.05	1	0.05	1	FALSE	FALSE	FALSE	FALSE	FALSE
CNVblock__SCD5	CNVblock__	TRUE	variance_prefilter	0.310606	FALSE	0.534444				FALSE														0.05	1	0.05	1	0.05	1	FALSE	FALSE	FALSE	FALSE	FALSE
CNVblock__SEC31A	CNVblock__	TRUE	variance_prefilter	0.310606	FALSE	0.534444				FALSE														0.05	1	0.05	1	0.05	1	FALSE	FALSE	FALSE	FALSE	FALSE
CNVblock__THAP9	CNVblock__	TRUE	variance_prefilter	0.310606	FALSE	0.534444				FALSE														0.05	1	0.05	1	0.05	1	FALSE	FALSE	FALSE	FALSE	FALSE
CNVblock__LIN54	CNVblock__	TRUE	variance_prefilter	0.310606	FALSE	0.534444				FALSE														0.05	1	0.05	1	0.05	1	FALSE	FALSE	FALSE	FALSE	FALSE
CNVblock__COPS4	CNVblock__	TRUE	variance_prefilter	0.310606	FALSE	0.534444				FALSE														0.05	1	0.05	1	0.05	1	FALSE	FALSE	FALSE	FALSE	FALSE
CNVblock__PLAC8	CNVblock__	TRUE	variance_prefilter	0.310606	FALSE	0.534444				FALSE														0.05	1	0.05	1	0.05	1	FALSE	FALSE	FALSE	FALSE	FALSE
CNVblock__COQ2	CNVblock__	TRUE	variance_prefilter	0.310606	FALSE	0.534444				FALSE														0.05	1	0.05	1	0.05	1	FALSE	FALSE	FALSE	FALSE	FALSE
CNVblock__HPSE	CNVblock__	TRUE	variance_prefilter	0.310606	FALSE	0.534444				FALSE														0.05	1	0.05	1	0.05	1	FALSE	FALSE	FALSE	FALSE	FALSE
CNVblock__HELQ	CNVblock__	TRUE	variance_prefilter	0.310606	FALSE	0.534444				FALSE														0.05	1	0.05	1	0.05	1	FALSE	FALSE	FALSE	FALSE	FALSE
CNVblock__MRPS18C	CNVblock__	TRUE	variance_prefilter	0.310606	FALSE	0.534444				FALSE														0.05	1	0.05	1	0.05	1	FALSE	FALSE	FALSE	FALSE	FALSE
CNVblock__ABRAXAS1	CNVblock__	TRUE	variance_prefilter	0.310606	FALSE	0.534444				FALSE														0.05	1	0.05	1	0.05	1	FALSE	FALSE	FALSE	FALSE	FALSE
CNVblock__GPAT3	CNVblock__	TRUE	variance_prefilter	0.310606	FALSE	0.534444				FALSE														0.05	1	0.05	1	0.05	1	FALSE	FALSE	FALSE	FALSE	FALSE
CNVblock__NKX6-1	CNVblock__	TRUE	variance_prefilter	0.310606	FALSE	0.534444				FALSE														0.05	1	0.05	1	0.05	1	FALSE	FALSE	FALSE	FALSE	FALSE
CNVblock__CDS1	CNVblock__	TRUE	variance_prefilter	0.310606	FALSE	0.534444				FALSE														0.05	1	0.05	1	0.05	1	FALSE	FALSE	FALSE	FALSE	FALSE
CNVblock__WDFY3	CNVblock__	TRUE	variance_prefilter	0.310606	FALSE	0.534444				FALSE														0.05	1	0.05	1	0.05	1	FALSE	FALSE	FALSE	FALSE	FALSE
CNVblock__ARHGAP24	CNVblock__	TRUE	variance_prefilter	0.310606	FALSE	0.534444				FALSE														0.05	1	0.05	1	0.05	1	FALSE	FALSE	FALSE	FALSE	FALSE
CNVblock__MAPK10	CNVblock__	TRUE	variance_prefilter	0.383838	FALSE	0.534444				FALSE														0.05	1	0.05	1	0.05	1	FALSE	FALSE	FALSE	FALSE	FALSE
CNVblock__PTPN13	CNVblock__	TRUE	variance_prefilter	0.415758	FALSE	0.534444				FALSE														0.05	1	0.05	1	0.05	1	FALSE	FALSE	FALSE	FALSE	FALSE
CNVblock__SLC10A6	CNVblock__	TRUE	variance_prefilter	0.415758	FALSE	0.534444				FALSE														0.05	1	0.05	1	0.05	1	FALSE	FALSE	FALSE	FALSE	FALSE
CNVblock__C4orf36	CNVblock__	TRUE	variance_prefilter	0.415758	FALSE	0.534444				FALSE														0.05	1	0.05	1	0.05	1	FALSE	FALSE	FALSE	FALSE	FALSE
CNVblock__AFF1	CNVblock__	TRUE	variance_prefilter	0.415758	FALSE	0.534444				FALSE														0.05	1	0.05	1	0.05	1	FALSE	FALSE	FALSE	FALSE	FALSE
CNVblock__KLHL8	CNVblock__	TRUE	variance_prefilter	0.415758	FALSE	0.534444				FALSE														0.05	1	0.05	1	0.05	1	FALSE	FALSE	FALSE	FALSE	FALSE
CNVblock__HSD17B13	CNVblock__	TRUE	variance_prefilter	0.415758	FALSE	0.534444				FALSE														0.05	1	0.05	1	0.05	1	FALSE	FALSE	FALSE	FALSE	FALSE
CNVblock__HSD17B11	CNVblock__	TRUE	variance_prefilter	0.415758	FALSE	0.534444				FALSE														0.05	1	0.05	1	0.05	1	FALSE	FALSE	FALSE	FALSE	FALSE
CNVblock__NUDT9	CNVblock__	TRUE	variance_prefilter	0.415758	FALSE	0.534444				FALSE														0.05	1	0.05	1	0.05	1	FALSE	FALSE	FALSE	FALSE	FALSE
CNVblock__SPARCL1	CNVblock__	TRUE	variance_prefilter	0.415758	FALSE	0.534444				FALSE														0.05	1	0.05	1	0.05	1	FALSE	FALSE	FALSE	FALSE	FALSE
CNVblock__DSPP	CNVblock__	TRUE	variance_prefilter	0.415758	FALSE	0.534444				FALSE														0.05	1	0.05	1	0.05	1	FALSE	FALSE	FALSE	FALSE	FALSE
CNVblock__DMP1	CNVblock__	TRUE	variance_prefilter	0.383838	FALSE	0.534444				FALSE														0.05	1	0.05	1	0.05	1	FALSE	FALSE	FALSE	FALSE	FALSE
CNVblock__IBSP	CNVblock__	TRUE	variance_prefilter	0.351111	FALSE	0.534444				FALSE														0.05	1	0.05	1	0.05	1	FALSE	FALSE	FALSE	FALSE	FALSE
CNVblock__MEPE	CNVblock__	TRUE	variance_prefilter	0.351111	FALSE	0.534444				FALSE														0.05	1	0.05	1	0.05	1	FALSE	FALSE	FALSE	FALSE	FALSE
CNVblock__SPP1	CNVblock__	TRUE	variance_prefilter	0.317576	FALSE	0.534444				FALSE														0.05	1	0.05	1	0.05	1	FALSE	FALSE	FALSE	FALSE	FALSE
CNVblock__PKD2	CNVblock__	TRUE	variance_prefilter	0.317576	FALSE	0.534444				FALSE														0.05	1	0.05	1	0.05	1	FALSE	FALSE	FALSE	FALSE	FALSE
CNVblock__ABCG2	CNVblock__	TRUE	variance_prefilter	0.317576	FALSE	0.534444				FALSE														0.05	1	0.05	1	0.05	1	FALSE	FALSE	FALSE	FALSE	FALSE
CNVblock__PPM1K	CNVblock__	TRUE	variance_prefilter	0.317576	FALSE	0.534444				FALSE														0.05	1	0.05	1	0.05	1	FALSE	FALSE	FALSE	FALSE	FALSE
CNVblock__HERC6	CNVblock__	TRUE	variance_prefilter	0.317576	FALSE	0.534444				FALSE														0.05	1	0.05	1	0.05	1	FALSE	FALSE	FALSE	FALSE	FALSE
CNVblock__HERC5	CNVblock__	TRUE	variance_prefilter	0.317576	FALSE	0.534444				FALSE														0.05	1	0.05	1	0.05	1	FALSE	FALSE	FALSE	FALSE	FALSE
CNVblock__PYURF	CNVblock__	TRUE	variance_prefilter	0.317576	FALSE	0.534444				FALSE														0.05	1	0.05	1	0.05	1	FALSE	FALSE	FALSE	FALSE	FALSE
CNVblock__HERC3	CNVblock__	TRUE	variance_prefilter	0.317576	FALSE	0.534444				FALSE														0.05	1	0.05	1	0.05	1	FALSE	FALSE	FALSE	FALSE	FALSE
CNVblock__NAP1L5	CNVblock__	TRUE	variance_prefilter	0.317576	FALSE	0.534444				FALSE														0.05	1	0.05	1	0.05	1	FALSE	FALSE	FALSE	FALSE	FALSE
CNVblock__FAM13A	CNVblock__	TRUE	variance_prefilter	0.317576	FALSE	0.534444				FALSE														0.05	1	0.05	1	0.05	1	FALSE	FALSE	FALSE	FALSE	FALSE
CNVblock__TIGD2	CNVblock__	TRUE	variance_prefilter	0.317576	FALSE	0.534444				FALSE														0.05	1	0.05	1	0.05	1	FALSE	FALSE	FALSE	FALSE	FALSE
CNVblock__GPRIN3	CNVblock__	TRUE	variance_prefilter	0.317576	FALSE	0.534444				FALSE														0.05	1	0.05	1	0.05	1	FALSE	FALSE	FALSE	FALSE	FALSE
CNVblock__SNCA	CNVblock__	TRUE	variance_prefilter	0.310606	FALSE	0.534444				FALSE														0.05	1	0.05	1	0.05	1	FALSE	FALSE	FALSE	FALSE	FALSE
CNVblock__MMRN1	CNVblock__	TRUE	variance_prefilter	0.310606	FALSE	0.534444				FALSE														0.05	1	0.05	1	0.05	1	FALSE	FALSE	FALSE	FALSE	FALSE
CNVblock__CCSER1	CNVblock__	TRUE	variance_prefilter	0.310606	FALSE	0.534444				FALSE														0.05	1	0.05	1	0.05	1	FALSE	FALSE	FALSE	FALSE	FALSE
CNVblock__GRID2	CNVblock__	TRUE	variance_prefilter	0.310606	FALSE	0.534444				FALSE														0.05	1	0.05	1	0.05	1	FALSE	FALSE	FALSE	FALSE	FALSE
CNVblock__ATOH1	CNVblock__	TRUE	variance_prefilter	0.310606	FALSE	0.534444				FALSE														0.05	1	0.05	1	0.05	1	FALSE	FALSE	FALSE	FALSE	FALSE
CNVblock__SMARCAD1	CNVblock__	TRUE	variance_prefilter	0.351111	FALSE	0.534444				FALSE														0.05	1	0.05	1	0.05	1	FALSE	FALSE	FALSE	FALSE	FALSE
CNVblock__HPGDS	CNVblock__	TRUE	variance_prefilter	0.351111	FALSE	0.534444				FALSE														0.05	1	0.05	1	0.05	1	FALSE	FALSE	FALSE	FALSE	FALSE
CNVblock__PDLIM5	CNVblock__	TRUE	variance_prefilter	0.383838	FALSE	0.534444				FALSE														0.05	1	0.05	1	0.05	1	FALSE	FALSE	FALSE	FALSE	FALSE
CNVblock__BMPR1B	CNVblock__	TRUE	variance_prefilter	0.383838	FALSE	0.534444				FALSE														0.05	1	0.05	1	0.05	1	FALSE	FALSE	FALSE	FALSE	FALSE
CNVblock__UNC5C	CNVblock__	TRUE	variance_prefilter	0.383838	FALSE	0.534444				FALSE														0.05	1	0.05	1	0.05	1	FALSE	FALSE	FALSE	FALSE	FALSE
CNVblock__PDHA2	CNVblock__	TRUE	variance_prefilter	0.383838	FALSE	0.534444				FALSE														0.05	1	0.05	1	0.05	1	FALSE	FALSE	FALSE	FALSE	FALSE
CNVblock__STPG2	CNVblock__	TRUE	variance_prefilter	0.389798	FALSE	0.534444				FALSE														0.05	1	0.05	1	0.05	1	FALSE	FALSE	FALSE	FALSE	FALSE
CNVblock__RAP1GDS1	CNVblock__	TRUE	variance_prefilter	0.389798	FALSE	0.534444				FALSE														0.05	1	0.05	1	0.05	1	FALSE	FALSE	FALSE	FALSE	FALSE
CNVblock__TSPAN5	CNVblock__	TRUE	variance_prefilter	0.383838	FALSE	0.534444				FALSE														0.05	1	0.05	1	0.05	1	FALSE	FALSE	FALSE	FALSE	FALSE
CNVblock__EIF4E	CNVblock__	TRUE	variance_prefilter	0.351111	FALSE	0.534444				FALSE														0.05	1	0.05	1	0.05	1	FALSE	FALSE	FALSE	FALSE	FALSE
CNVblock__METAP1	CNVblock__	TRUE	variance_prefilter	0.317576	FALSE	0.534444				FALSE														0.05	1	0.05	1	0.05	1	FALSE	FALSE	FALSE	FALSE	FALSE
CNVblock__ADH5	CNVblock__	TRUE	variance_prefilter	0.317576	FALSE	0.534444				FALSE														0.05	1	0.05	1	0.05	1	FALSE	FALSE	FALSE	FALSE	FALSE
CNVblock__ADH4	CNVblock__	TRUE	variance_prefilter	0.317576	FALSE	0.534444				FALSE														0.05	1	0.05	1	0.05	1	FALSE	FALSE	FALSE	FALSE	FALSE
CNVblock__ADH6	CNVblock__	TRUE	variance_prefilter	0.317576	FALSE	0.534444				FALSE														0.05	1	0.05	1	0.05	1	FALSE	FALSE	FALSE	FALSE	FALSE
CNVblock__ADH1A	CNVblock__	TRUE	variance_prefilter	0.317576	FALSE	0.534444				FALSE														0.05	1	0.05	1	0.05	1	FALSE	FALSE	FALSE	FALSE	FALSE
CNVblock__ADH1B	CNVblock__	TRUE	variance_prefilter	0.317576	FALSE	0.534444				FALSE														0.05	1	0.05	1	0.05	1	FALSE	FALSE	FALSE	FALSE	FALSE
CNVblock__ADH1C	CNVblock__	TRUE	variance_prefilter	0.317576	FALSE	0.534444				FALSE														0.05	1	0.05	1	0.05	1	FALSE	FALSE	FALSE	FALSE	FALSE
CNVblock__ADH7	CNVblock__	TRUE	variance_prefilter	0.317576	FALSE	0.534444				FALSE														0.05	1	0.05	1	0.05	1	FALSE	FALSE	FALSE	FALSE	FALSE
CNVblock__C4orf17	CNVblock__	TRUE	variance_prefilter	0.310606	FALSE	0.534444				FALSE														0.05	1	0.05	1	0.05	1	FALSE	FALSE	FALSE	FALSE	FALSE
CNVblock__TRMT10A	CNVblock__	TRUE	variance_prefilter	0.310606	FALSE	0.534444				FALSE														0.05	1	0.05	1	0.05	1	FALSE	FALSE	FALSE	FALSE	FALSE
CNVblock__MTTP	CNVblock__	TRUE	variance_prefilter	0.310606	FALSE	0.534444				FALSE														0.05	1	0.05	1	0.05	1	FALSE	FALSE	FALSE	FALSE	FALSE
CNVblock__C4orf54	CNVblock__	TRUE	variance_prefilter	0.310606	FALSE	0.534444				FALSE														0.05	1	0.05	1	0.05	1	FALSE	FALSE	FALSE	FALSE	FALSE
CNVblock__DAPP1	CNVblock__	TRUE	variance_prefilter	0.310606	FALSE	0.534444				FALSE														0.05	1	0.05	1	0.05	1	FALSE	FALSE	FALSE	FALSE	FALSE
CNVblock__LAMTOR3	CNVblock__	TRUE	variance_prefilter	0.310606	FALSE	0.534444				FALSE														0.05	1	0.05	1	0.05	1	FALSE	FALSE	FALSE	FALSE	FALSE
CNVblock__DNAJB14	CNVblock__	TRUE	variance_prefilter	0.310606	FALSE	0.534444				FALSE														0.05	1	0.05	1	0.05	1	FALSE	FALSE	FALSE	FALSE	FALSE
CNVblock__DDIT4L	CNVblock__	TRUE	variance_prefilter	0.310606	FALSE	0.534444				FALSE														0.05	1	0.05	1	0.05	1	FALSE	FALSE	FALSE	FALSE	FALSE
CNVblock__EMCN	CNVblock__	TRUE	variance_prefilter	0.310606	FALSE	0.534444				FALSE														0.05	1	0.05	1	0.05	1	FALSE	FALSE	FALSE	FALSE	FALSE
CNVblock__PPP3CA	CNVblock__	TRUE	variance_prefilter	0.310606	FALSE	0.534444				FALSE														0.05	1	0.05	1	0.05	1	FALSE	FALSE	FALSE	FALSE	FALSE
CNVblock__BANK1	CNVblock__	TRUE	variance_prefilter	0.310606	FALSE	0.534444				FALSE														0.05	1	0.05	1	0.05	1	FALSE	FALSE	FALSE	FALSE	FALSE
CNVblock__SLC39A8	CNVblock__	TRUE	variance_prefilter	0.344545	FALSE	0.534444				FALSE														0.05	1	0.05	1	0.05	1	FALSE	FALSE	FALSE	FALSE	FALSE
CNVblock__NFKB1	CNVblock__	TRUE	variance_prefilter	0.351111	FALSE	0.534444				FALSE														0.05	1	0.05	1	0.05	1	FALSE	FALSE	FALSE	FALSE	FALSE
CNVblock__MANBA	CNVblock__	TRUE	variance_prefilter	0.351111	FALSE	0.534444				FALSE														0.05	1	0.05	1	0.05	1	FALSE	FALSE	FALSE	FALSE	FALSE
CNVblock__UBE2D3	CNVblock__	TRUE	variance_prefilter	0.351111	FALSE	0.534444				FALSE														0.05	1	0.05	1	0.05	1	FALSE	FALSE	FALSE	FALSE	FALSE
CNVblock__CISD2	CNVblock__	TRUE	variance_prefilter	0.351111	FALSE	0.534444				FALSE														0.05	1	0.05	1	0.05	1	FALSE	FALSE	FALSE	FALSE	FALSE
CNVblock__SLC9B1	CNVblock__	TRUE	variance_prefilter	0.351111	FALSE	0.534444				FALSE														0.05	1	0.05	1	0.05	1	FALSE	FALSE	FALSE	FALSE	FALSE
CNVblock__SLC9B2	CNVblock__	TRUE	variance_prefilter	0.351111	FALSE	0.534444				FALSE														0.05	1	0.05	1	0.05	1	FALSE	FALSE	FALSE	FALSE	FALSE
CNVblock__BDH2	CNVblock__	TRUE	variance_prefilter	0.351111	FALSE	0.534444				FALSE														0.05	1	0.05	1	0.05	1	FALSE	FALSE	FALSE	FALSE	FALSE
CNVblock__CENPE	CNVblock__	TRUE	variance_prefilter	0.351111	FALSE	0.534444				FALSE														0.05	1	0.05	1	0.05	1	FALSE	FALSE	FALSE	FALSE	FALSE
CNVblock__TACR3	CNVblock__	TRUE	variance_prefilter	0.398384	FALSE	0.534444				FALSE														0.05	1	0.05	1	0.05	1	FALSE	FALSE	FALSE	FALSE	FALSE
CNVblock__CXXC4	CNVblock__	TRUE	variance_prefilter	0.398384	FALSE	0.534444				FALSE														0.05	1	0.05	1	0.05	1	FALSE	FALSE	FALSE	FALSE	FALSE
CNVblock__TET2	CNVblock__	TRUE	variance_prefilter	0.324343	FALSE	0.534444				FALSE														0.05	1	0.05	1	0.05	1	FALSE	FALSE	FALSE	FALSE	FALSE
CNVblock__PPA2	CNVblock__	TRUE	variance_prefilter	0.324343	FALSE	0.534444				FALSE														0.05	1	0.05	1	0.05	1	FALSE	FALSE	FALSE	FALSE	FALSE
CNVblock__ARHGEF38	CNVblock__	TRUE	variance_prefilter	0.324343	FALSE	0.534444				FALSE														0.05	1	0.05	1	0.05	1	FALSE	FALSE	FALSE	FALSE	FALSE
CNVblock__INTS12	CNVblock__	TRUE	variance_prefilter	0.324343	FALSE	0.534444				FALSE														0.05	1	0.05	1	0.05	1	FALSE	FALSE	FALSE	FALSE	FALSE
CNVblock__GSTCD	CNVblock__	TRUE	variance_prefilter	0.324343	FALSE	0.534444				FALSE														0.05	1	0.05	1	0.05	1	FALSE	FALSE	FALSE	FALSE	FALSE
CNVblock__NPNT	CNVblock__	TRUE	variance_prefilter	0.324343	FALSE	0.534444				FALSE														0.05	1	0.05	1	0.05	1	FALSE	FALSE	FALSE	FALSE	FALSE
CNVblock__TBCK	CNVblock__	TRUE	variance_prefilter	0.324343	FALSE	0.534444				FALSE														0.05	1	0.05	1	0.05	1	FALSE	FALSE	FALSE	FALSE	FALSE
CNVblock__AIMP1	CNVblock__	TRUE	variance_prefilter	0.324343	FALSE	0.534444				FALSE														0.05	1	0.05	1	0.05	1	FALSE	FALSE	FALSE	FALSE	FALSE
CNVblock__GIMD1	CNVblock__	TRUE	variance_prefilter	0.324343	FALSE	0.534444				FALSE														0.05	1	0.05	1	0.05	1	FALSE	FALSE	FALSE	FALSE	FALSE
CNVblock__DKK2	CNVblock__	TRUE	variance_prefilter	0.260505	FALSE	0.534444				FALSE														0.05	1	0.05	1	0.05	1	FALSE	FALSE	FALSE	FALSE	FALSE
CNVblock__PAPSS1	CNVblock__	TRUE	variance_prefilter	0.260505	FALSE	0.534444				FALSE														0.05	1	0.05	1	0.05	1	FALSE	FALSE	FALSE	FALSE	FALSE
CNVblock__SGMS2	CNVblock__	TRUE	variance_prefilter	0.260505	FALSE	0.534444				FALSE														0.05	1	0.05	1	0.05	1	FALSE	FALSE	FALSE	FALSE	FALSE
CNVblock__CYP2U1	CNVblock__	TRUE	variance_prefilter	0.260505	FALSE	0.534444				FALSE														0.05	1	0.05	1	0.05	1	FALSE	FALSE	FALSE	FALSE	FALSE
CNVblock__HADH	CNVblock__	TRUE	variance_prefilter	0.252525	FALSE	0.534444				FALSE														0.05	1	0.05	1	0.05	1	FALSE	FALSE	FALSE	FALSE	FALSE
CNVblock__LEF1	CNVblock__	TRUE	variance_prefilter	0.252525	FALSE	0.534444				FALSE														0.05	1	0.05	1	0.05	1	FALSE	FALSE	FALSE	FALSE	FALSE
CNVblock__RPL34	CNVblock__	TRUE	variance_prefilter	0.260505	FALSE	0.534444				FALSE														0.05	1	0.05	1	0.05	1	FALSE	FALSE	FALSE	FALSE	FALSE
CNVblock__OSTC	CNVblock__	TRUE	variance_prefilter	0.260505	FALSE	0.534444				FALSE														0.05	1	0.05	1	0.05	1	FALSE	FALSE	FALSE	FALSE	FALSE
CNVblock__ETNPPL	CNVblock__	TRUE	variance_prefilter	0.260505	FALSE	0.534444				FALSE														0.05	1	0.05	1	0.05	1	FALSE	FALSE	FALSE	FALSE	FALSE
CNVblock__COL25A1	CNVblock__	TRUE	variance_prefilter	0.260505	FALSE	0.534444				FALSE														0.05	1	0.05	1	0.05	1	FALSE	FALSE	FALSE	FALSE	FALSE
CNVblock__SEC24B	CNVblock__	TRUE	variance_prefilter	0.248081	FALSE	0.534444				FALSE														0.05	1	0.05	1	0.05	1	FALSE	FALSE	FALSE	FALSE	FALSE
CNVblock__MCUB	CNVblock__	TRUE	variance_prefilter	0.248081	FALSE	0.534444				FALSE														0.05	1	0.05	1	0.05	1	FALSE	FALSE	FALSE	FALSE	FALSE
CNVblock__CASP6	CNVblock__	TRUE	variance_prefilter	0.248081	FALSE	0.534444				FALSE														0.05	1	0.05	1	0.05	1	FALSE	FALSE	FALSE	FALSE	FALSE
CNVblock__PLA2G12A	CNVblock__	TRUE	variance_prefilter	0.248081	FALSE	0.534444				FALSE														0.05	1	0.05	1	0.05	1	FALSE	FALSE	FALSE	FALSE	FALSE
CNVblock__CFI	CNVblock__	TRUE	variance_prefilter	0.248081	FALSE	0.534444				FALSE														0.05	1	0.05	1	0.05	1	FALSE	FALSE	FALSE	FALSE	FALSE
CNVblock__GAR1	CNVblock__	TRUE	variance_prefilter	0.248081	FALSE	0.534444				FALSE														0.05	1	0.05	1	0.05	1	FALSE	FALSE	FALSE	FALSE	FALSE
CNVblock__RRH	CNVblock__	TRUE	variance_prefilter	0.248081	FALSE	0.534444				FALSE														0.05	1	0.05	1	0.05	1	FALSE	FALSE	FALSE	FALSE	FALSE
CNVblock__LRIT3	CNVblock__	TRUE	variance_prefilter	0.248081	FALSE	0.534444				FALSE														0.05	1	0.05	1	0.05	1	FALSE	FALSE	FALSE	FALSE	FALSE
CNVblock__EGF	CNVblock__	TRUE	variance_prefilter	0.248081	FALSE	0.534444				FALSE														0.05	1	0.05	1	0.05	1	FALSE	FALSE	FALSE	FALSE	FALSE
CNVblock__ELOVL6	CNVblock__	TRUE	variance_prefilter	0.248081	FALSE	0.534444				FALSE														0.05	1	0.05	1	0.05	1	FALSE	FALSE	FALSE	FALSE	FALSE
CNVblock__ENPEP	CNVblock__	TRUE	variance_prefilter	0.248081	FALSE	0.534444				FALSE														0.05	1	0.05	1	0.05	1	FALSE	FALSE	FALSE	FALSE	FALSE
CNVblock__PITX2	CNVblock__	TRUE	variance_prefilter	0.248081	FALSE	0.534444				FALSE														0.05	1	0.05	1	0.05	1	FALSE	FALSE	FALSE	FALSE	FALSE
CNVblock__FAM241A	CNVblock__	TRUE	variance_prefilter	0.248081	FALSE	0.534444				FALSE														0.05	1	0.05	1	0.05	1	FALSE	FALSE	FALSE	FALSE	FALSE
CNVblock__AP1AR	CNVblock__	TRUE	variance_prefilter	0.248081	FALSE	0.534444				FALSE														0.05	1	0.05	1	0.05	1	FALSE	FALSE	FALSE	FALSE	FALSE
CNVblock__TIFA	CNVblock__	TRUE	variance_prefilter	0.248081	FALSE	0.534444				FALSE														0.05	1	0.05	1	0.05	1	FALSE	FALSE	FALSE	FALSE	FALSE
CNVblock__ALPK1	CNVblock__	TRUE	variance_prefilter	0.212121	FALSE	0.534444				FALSE														0.05	1	0.05	1	0.05	1	FALSE	FALSE	FALSE	FALSE	FALSE
CNVblock__NEUROG2	CNVblock__	TRUE	variance_prefilter	0.212121	FALSE	0.534444				FALSE														0.05	1	0.05	1	0.05	1	FALSE	FALSE	FALSE	FALSE	FALSE
CNVblock__ZGRF1	CNVblock__	TRUE	variance_prefilter	0.212121	FALSE	0.534444				FALSE														0.05	1	0.05	1	0.05	1	FALSE	FALSE	FALSE	FALSE	FALSE
CNVblock__LARP7	CNVblock__	TRUE	variance_prefilter	0.212121	FALSE	0.534444				FALSE														0.05	1	0.05	1	0.05	1	FALSE	FALSE	FALSE	FALSE	FALSE
CNVblock__ANK2	CNVblock__	TRUE	variance_prefilter	0.212121	FALSE	0.534444				FALSE														0.05	1	0.05	1	0.05	1	FALSE	FALSE	FALSE	FALSE	FALSE
CNVblock__CAMK2D	CNVblock__	TRUE	variance_prefilter	0.212121	FALSE	0.534444				FALSE														0.05	1	0.05	1	0.05	1	FALSE	FALSE	FALSE	FALSE	FALSE
CNVblock__ARSJ	CNVblock__	TRUE	variance_prefilter	0.212121	FALSE	0.534444				FALSE														0.05	1	0.05	1	0.05	1	FALSE	FALSE	FALSE	FALSE	FALSE
CNVblock__UGT8	CNVblock__	TRUE	variance_prefilter	0.212121	FALSE	0.534444				FALSE														0.05	1	0.05	1	0.05	1	FALSE	FALSE	FALSE	FALSE	FALSE
CNVblock__NDST4	CNVblock__	TRUE	variance_prefilter	0.212121	FALSE	0.534444				FALSE														0.05	1	0.05	1	0.05	1	FALSE	FALSE	FALSE	FALSE	FALSE
CNVblock__TRAM1L1	CNVblock__	TRUE	variance_prefilter	0.212121	FALSE	0.534444				FALSE														0.05	1	0.05	1	0.05	1	FALSE	FALSE	FALSE	FALSE	FALSE
CNVblock__NDST3	CNVblock__	TRUE	variance_prefilter	0.212121	FALSE	0.534444				FALSE														0.05	1	0.05	1	0.05	1	FALSE	FALSE	FALSE	FALSE	FALSE
CNVblock__PRSS12	CNVblock__	TRUE	variance_prefilter	0.212121	FALSE	0.534444				FALSE														0.05	1	0.05	1	0.05	1	FALSE	FALSE	FALSE	FALSE	FALSE
CNVblock__METTL14	CNVblock__	TRUE	variance_prefilter	0.220101	FALSE	0.534444				FALSE														0.05	1	0.05	1	0.05	1	FALSE	FALSE	FALSE	FALSE	FALSE
CNVblock__SEC24D	CNVblock__	TRUE	variance_prefilter	0.220101	FALSE	0.534444				FALSE														0.05	1	0.05	1	0.05	1	FALSE	FALSE	FALSE	FALSE	FALSE
CNVblock__SYNPO2	CNVblock__	TRUE	variance_prefilter	0.220101	FALSE	0.534444				FALSE														0.05	1	0.05	1	0.05	1	FALSE	FALSE	FALSE	FALSE	FALSE
CNVblock__MYOZ2	CNVblock__	TRUE	variance_prefilter	0.220101	FALSE	0.534444				FALSE														0.05	1	0.05	1	0.05	1	FALSE	FALSE	FALSE	FALSE	FALSE
CNVblock__USP53	CNVblock__	TRUE	variance_prefilter	0.220101	FALSE	0.534444				FALSE														0.05	1	0.05	1	0.05	1	FALSE	FALSE	FALSE	FALSE	FALSE
CNVblock__C4orf3	CNVblock__	TRUE	variance_prefilter	0.220101	FALSE	0.534444				FALSE														0.05	1	0.05	1	0.05	1	FALSE	FALSE	FALSE	FALSE	FALSE
CNVblock__FABP2	CNVblock__	TRUE	variance_prefilter	0.220101	FALSE	0.534444				FALSE														0.05	1	0.05	1	0.05	1	FALSE	FALSE	FALSE	FALSE	FALSE
CNVblock__PDE5A	CNVblock__	TRUE	variance_prefilter	0.220101	FALSE	0.534444				FALSE														0.05	1	0.05	1	0.05	1	FALSE	FALSE	FALSE	FALSE	FALSE
CNVblock__MAD2L1	CNVblock__	TRUE	variance_prefilter	0.212121	FALSE	0.534444				FALSE														0.05	1	0.05	1	0.05	1	FALSE	FALSE	FALSE	FALSE	FALSE
CNVblock__PRDM5	CNVblock__	TRUE	variance_prefilter	0.212121	FALSE	0.534444				FALSE														0.05	1	0.05	1	0.05	1	FALSE	FALSE	FALSE	FALSE	FALSE
CNVblock__NDNF	CNVblock__	TRUE	variance_prefilter	0.212121	FALSE	0.534444				FALSE														0.05	1	0.05	1	0.05	1	FALSE	FALSE	FALSE	FALSE	FALSE
CNVblock__TNIP3	CNVblock__	TRUE	variance_prefilter	0.212121	FALSE	0.534444				FALSE														0.05	1	0.05	1	0.05	1	FALSE	FALSE	FALSE	FALSE	FALSE
CNVblock__QRFPR	CNVblock__	TRUE	variance_prefilter	0.212121	FALSE	0.534444				FALSE														0.05	1	0.05	1	0.05	1	FALSE	FALSE	FALSE	FALSE	FALSE
CNVblock__ANXA5	CNVblock__	TRUE	variance_prefilter	0.212121	FALSE	0.534444				FALSE														0.05	1	0.05	1	0.05	1	FALSE	FALSE	FALSE	FALSE	FALSE
CNVblock__EXOSC9	CNVblock__	TRUE	variance_prefilter	0.212121	FALSE	0.534444				FALSE														0.05	1	0.05	1	0.05	1	FALSE	FALSE	FALSE	FALSE	FALSE
CNVblock__CCNA2	CNVblock__	TRUE	variance_prefilter	0.212121	FALSE	0.534444				FALSE														0.05	1	0.05	1	0.05	1	FALSE	FALSE	FALSE	FALSE	FALSE
CNVblock__BBS7	CNVblock__	TRUE	variance_prefilter	0.212121	FALSE	0.534444				FALSE														0.05	1	0.05	1	0.05	1	FALSE	FALSE	FALSE	FALSE	FALSE
CNVblock__TRPC3	CNVblock__	TRUE	variance_prefilter	0.212121	FALSE	0.534444				FALSE														0.05	1	0.05	1	0.05	1	FALSE	FALSE	FALSE	FALSE	FALSE
CNVblock__ADAD1	CNVblock__	TRUE	variance_prefilter	0.212121	FALSE	0.534444				FALSE														0.05	1	0.05	1	0.05	1	FALSE	FALSE	FALSE	FALSE	FALSE
CNVblock__IL2	CNVblock__	TRUE	variance_prefilter	0.212121	FALSE	0.534444				FALSE														0.05	1	0.05	1	0.05	1	FALSE	FALSE	FALSE	FALSE	FALSE
CNVblock__IL21	CNVblock__	TRUE	variance_prefilter	0.212121	FALSE	0.534444				FALSE														0.05	1	0.05	1	0.05	1	FALSE	FALSE	FALSE	FALSE	FALSE
CNVblock__BBS12	CNVblock__	TRUE	variance_prefilter	0.212121	FALSE	0.534444				FALSE														0.05	1	0.05	1	0.05	1	FALSE	FALSE	FALSE	FALSE	FALSE
CNVblock__FGF2	CNVblock__	TRUE	variance_prefilter	0.212121	FALSE	0.534444				FALSE														0.05	1	0.05	1	0.05	1	FALSE	FALSE	FALSE	FALSE	FALSE
CNVblock__NUDT6	CNVblock__	TRUE	variance_prefilter	0.212121	FALSE	0.534444				FALSE														0.05	1	0.05	1	0.05	1	FALSE	FALSE	FALSE	FALSE	FALSE
CNVblock__SPATA5	CNVblock__	TRUE	variance_prefilter	0.248081	FALSE	0.534444				FALSE														0.05	1	0.05	1	0.05	1	FALSE	FALSE	FALSE	FALSE	FALSE
CNVblock__SPRY1	CNVblock__	TRUE	variance_prefilter	0.248081	FALSE	0.534444				FALSE														0.05	1	0.05	1	0.05	1	FALSE	FALSE	FALSE	FALSE	FALSE
CNVblock__ANKRD50	CNVblock__	TRUE	variance_prefilter	0.297374	FALSE	0.534444				FALSE														0.05	1	0.05	1	0.05	1	FALSE	FALSE	FALSE	FALSE	FALSE
CNVblock__FAT4	CNVblock__	TRUE	variance_prefilter	0.248081	FALSE	0.534444				FALSE														0.05	1	0.05	1	0.05	1	FALSE	FALSE	FALSE	FALSE	FALSE
CNVblock__INTU	CNVblock__	TRUE	variance_prefilter	0.292929	FALSE	0.534444				FALSE														0.05	1	0.05	1	0.05	1	FALSE	FALSE	FALSE	FALSE	FALSE
CNVblock__SLC25A31	CNVblock__	TRUE	variance_prefilter	0.292929	FALSE	0.534444				FALSE														0.05	1	0.05	1	0.05	1	FALSE	FALSE	FALSE	FALSE	FALSE
CNVblock__HSPA4L	CNVblock__	TRUE	variance_prefilter	0.292929	FALSE	0.534444				FALSE														0.05	1	0.05	1	0.05	1	FALSE	FALSE	FALSE	FALSE	FALSE
CNVblock__PLK4	CNVblock__	TRUE	variance_prefilter	0.292929	FALSE	0.534444				FALSE														0.05	1	0.05	1	0.05	1	FALSE	FALSE	FALSE	FALSE	FALSE
CNVblock__MFSD8	CNVblock__	TRUE	variance_prefilter	0.292929	FALSE	0.534444				FALSE														0.05	1	0.05	1	0.05	1	FALSE	FALSE	FALSE	FALSE	FALSE
CNVblock__ABHD18	CNVblock__	TRUE	variance_prefilter	0.292929	FALSE	0.534444				FALSE														0.05	1	0.05	1	0.05	1	FALSE	FALSE	FALSE	FALSE	FALSE
CNVblock__LARP1B	CNVblock__	TRUE	variance_prefilter	0.292929	FALSE	0.534444				FALSE														0.05	1	0.05	1	0.05	1	FALSE	FALSE	FALSE	FALSE	FALSE
CNVblock__PGRMC2	CNVblock__	TRUE	variance_prefilter	0.292929	FALSE	0.534444				FALSE														0.05	1	0.05	1	0.05	1	FALSE	FALSE	FALSE	FALSE	FALSE
CNVblock__JADE1	CNVblock__	TRUE	variance_prefilter	0.321111	FALSE	0.534444				FALSE														0.05	1	0.05	1	0.05	1	FALSE	FALSE	FALSE	FALSE	FALSE
CNVblock__SCLT1	CNVblock__	TRUE	variance_prefilter	0.321111	FALSE	0.534444				FALSE														0.05	1	0.05	1	0.05	1	FALSE	FALSE	FALSE	FALSE	FALSE
CNVblock__C4orf33	CNVblock__	TRUE	variance_prefilter	0.321111	FALSE	0.534444				FALSE														0.05	1	0.05	1	0.05	1	FALSE	FALSE	FALSE	FALSE	FALSE
CNVblock__PCDH10	CNVblock__	TRUE	variance_prefilter	0.325152	FALSE	0.534444				FALSE														0.05	1	0.05	1	0.05	1	FALSE	FALSE	FALSE	FALSE	FALSE
CNVblock__PABPC4L	CNVblock__	TRUE	variance_prefilter	0.321111	FALSE	0.534444				FALSE														0.05	1	0.05	1	0.05	1	FALSE	FALSE	FALSE	FALSE	FALSE
CNVblock__PCDH18	CNVblock__	TRUE	variance_prefilter	0.284747	FALSE	0.534444				FALSE														0.05	1	0.05	1	0.05	1	FALSE	FALSE	FALSE	FALSE	FALSE
CNVblock__SLC7A11	CNVblock__	TRUE	variance_prefilter	0.328889	FALSE	0.534444				FALSE														0.05	1	0.05	1	0.05	1	FALSE	FALSE	FALSE	FALSE	FALSE
CNVblock__NOCT	CNVblock__	TRUE	variance_prefilter	0.397879	FALSE	0.534444				FALSE														0.05	1	0.05	1	0.05	1	FALSE	FALSE	FALSE	FALSE	FALSE
CNVblock__ELF2	CNVblock__	TRUE	variance_prefilter	0.397879	FALSE	0.534444				FALSE														0.05	1	0.05	1	0.05	1	FALSE	FALSE	FALSE	FALSE	FALSE
CNVblock__MGARP	CNVblock__	TRUE	variance_prefilter	0.397879	FALSE	0.534444				FALSE														0.05	1	0.05	1	0.05	1	FALSE	FALSE	FALSE	FALSE	FALSE
CNVblock__NDUFC1	CNVblock__	TRUE	variance_prefilter	0.397879	FALSE	0.534444				FALSE														0.05	1	0.05	1	0.05	1	FALSE	FALSE	FALSE	FALSE	FALSE
CNVblock__NAA15	CNVblock__	TRUE	variance_prefilter	0.397879	FALSE	0.534444				FALSE														0.05	1	0.05	1	0.05	1	FALSE	FALSE	FALSE	FALSE	FALSE
CNVblock__RAB33B	CNVblock__	TRUE	variance_prefilter	0.397879	FALSE	0.534444				FALSE														0.05	1	0.05	1	0.05	1	FALSE	FALSE	FALSE	FALSE	FALSE
CNVblock__SETD7	CNVblock__	TRUE	variance_prefilter	0.397879	FALSE	0.534444				FALSE														0.05	1	0.05	1	0.05	1	FALSE	FALSE	FALSE	FALSE	FALSE
CNVblock__MGST2	CNVblock__	TRUE	variance_prefilter	0.397879	FALSE	0.534444				FALSE														0.05	1	0.05	1	0.05	1	FALSE	FALSE	FALSE	FALSE	FALSE
CNVblock__MAML3	CNVblock__	TRUE	variance_prefilter	0.397879	FALSE	0.534444				FALSE														0.05	1	0.05	1	0.05	1	FALSE	FALSE	FALSE	FALSE	FALSE
CNVblock__SCOC	CNVblock__	TRUE	variance_prefilter	0.397879	FALSE	0.534444				FALSE														0.05	1	0.05	1	0.05	1	FALSE	FALSE	FALSE	FALSE	FALSE
CNVblock__CLGN	CNVblock__	TRUE	variance_prefilter	0.397879	FALSE	0.534444				FALSE														0.05	1	0.05	1	0.05	1	FALSE	FALSE	FALSE	FALSE	FALSE
CNVblock__MGAT4D	CNVblock__	TRUE	variance_prefilter	0.397879	FALSE	0.534444				FALSE														0.05	1	0.05	1	0.05	1	FALSE	FALSE	FALSE	FALSE	FALSE
CNVblock__ELMOD2	CNVblock__	TRUE	variance_prefilter	0.397879	FALSE	0.534444				FALSE														0.05	1	0.05	1	0.05	1	FALSE	FALSE	FALSE	FALSE	FALSE
CNVblock__UCP1	CNVblock__	TRUE	variance_prefilter	0.397879	FALSE	0.534444				FALSE														0.05	1	0.05	1	0.05	1	FALSE	FALSE	FALSE	FALSE	FALSE
CNVblock__TBC1D9	CNVblock__	TRUE	variance_prefilter	0.397879	FALSE	0.534444				FALSE														0.05	1	0.05	1	0.05	1	FALSE	FALSE	FALSE	FALSE	FALSE
CNVblock__RNF150	CNVblock__	TRUE	variance_prefilter	0.323636	FALSE	0.534444				FALSE														0.05	1	0.05	1	0.05	1	FALSE	FALSE	FALSE	FALSE	FALSE
CNVblock__ZNF330	CNVblock__	TRUE	variance_prefilter	0.316263	FALSE	0.534444				FALSE														0.05	1	0.05	1	0.05	1	FALSE	FALSE	FALSE	FALSE	FALSE
CNVblock__IL15	CNVblock__	TRUE	variance_prefilter	0.316263	FALSE	0.534444				FALSE														0.05	1	0.05	1	0.05	1	FALSE	FALSE	FALSE	FALSE	FALSE
CNVblock__INPP4B	CNVblock__	TRUE	variance_prefilter	0.316263	FALSE	0.534444				FALSE														0.05	1	0.05	1	0.05	1	FALSE	FALSE	FALSE	FALSE	FALSE
CNVblock__USP38	CNVblock__	TRUE	variance_prefilter	0.270202	FALSE	0.534444				FALSE														0.05	1	0.05	1	0.05	1	FALSE	FALSE	FALSE	FALSE	FALSE
CNVblock__GAB1	CNVblock__	TRUE	variance_prefilter	0.270202	FALSE	0.534444				FALSE														0.05	1	0.05	1	0.05	1	FALSE	FALSE	FALSE	FALSE	FALSE
CNVblock__SMARCA5	CNVblock__	TRUE	variance_prefilter	0.255657	FALSE	0.534444				FALSE														0.05	1	0.05	1	0.05	1	FALSE	FALSE	FALSE	FALSE	FALSE
CNVblock__FREM3	CNVblock__	TRUE	variance_prefilter	0.255657	FALSE	0.534444				FALSE														0.05	1	0.05	1	0.05	1	FALSE	FALSE	FALSE	FALSE	FALSE
CNVblock__GYPE	CNVblock__	TRUE	variance_prefilter	0.255657	FALSE	0.534444				FALSE														0.05	1	0.05	1	0.05	1	FALSE	FALSE	FALSE	FALSE	FALSE
CNVblock__GYPB	CNVblock__	TRUE	variance_prefilter	0.255657	FALSE	0.534444				FALSE														0.05	1	0.05	1	0.05	1	FALSE	FALSE	FALSE	FALSE	FALSE
CNVblock__GYPA	CNVblock__	TRUE	variance_prefilter	0.255657	FALSE	0.534444				FALSE														0.05	1	0.05	1	0.05	1	FALSE	FALSE	FALSE	FALSE	FALSE
CNVblock__HHIP	CNVblock__	TRUE	variance_prefilter	0.255657	FALSE	0.534444				FALSE														0.05	1	0.05	1	0.05	1	FALSE	FALSE	FALSE	FALSE	FALSE
CNVblock__ANAPC10	CNVblock__	TRUE	variance_prefilter	0.255657	FALSE	0.534444				FALSE														0.05	1	0.05	1	0.05	1	FALSE	FALSE	FALSE	FALSE	FALSE
CNVblock__ABCE1	CNVblock__	TRUE	variance_prefilter	0.255657	FALSE	0.534444				FALSE														0.05	1	0.05	1	0.05	1	FALSE	FALSE	FALSE	FALSE	FALSE
CNVblock__OTUD4	CNVblock__	TRUE	variance_prefilter	0.255657	FALSE	0.534444				FALSE														0.05	1	0.05	1	0.05	1	FALSE	FALSE	FALSE	FALSE	FALSE
CNVblock__SMAD1	CNVblock__	TRUE	variance_prefilter	0.227879	FALSE	0.534444				FALSE														0.05	1	0.05	1	0.05	1	FALSE	FALSE	FALSE	FALSE	FALSE
CNVblock__MMAA	CNVblock__	TRUE	variance_prefilter	0.227879	FALSE	0.534444				FALSE														0.05	1	0.05	1	0.05	1	FALSE	FALSE	FALSE	FALSE	FALSE
CNVblock__C4orf51	CNVblock__	TRUE	variance_prefilter	0.227879	FALSE	0.534444				FALSE														0.05	1	0.05	1	0.05	1	FALSE	FALSE	FALSE	FALSE	FALSE
CNVblock__ZNF827	CNVblock__	TRUE	variance_prefilter	0.227879	FALSE	0.534444				FALSE														0.05	1	0.05	1	0.05	1	FALSE	FALSE	FALSE	FALSE	FALSE
CNVblock__LSM6	CNVblock__	TRUE	variance_prefilter	0.227879	FALSE	0.534444				FALSE														0.05	1	0.05	1	0.05	1	FALSE	FALSE	FALSE	FALSE	FALSE
CNVblock__REELD1	CNVblock__	TRUE	variance_prefilter	0.227879	FALSE	0.534444				FALSE														0.05	1	0.05	1	0.05	1	FALSE	FALSE	FALSE	FALSE	FALSE
CNVblock__SLC10A7	CNVblock__	TRUE	variance_prefilter	0.227879	FALSE	0.534444				FALSE														0.05	1	0.05	1	0.05	1	FALSE	FALSE	FALSE	FALSE	FALSE
CNVblock__POU4F2	CNVblock__	TRUE	variance_prefilter	0.227879	FALSE	0.534444				FALSE														0.05	1	0.05	1	0.05	1	FALSE	FALSE	FALSE	FALSE	FALSE
CNVblock__TTC29	CNVblock__	TRUE	variance_prefilter	0.227879	FALSE	0.534444				FALSE														0.05	1	0.05	1	0.05	1	FALSE	FALSE	FALSE	FALSE	FALSE
CNVblock__EDNRA	CNVblock__	TRUE	variance_prefilter	0.235455	FALSE	0.534444				FALSE														0.05	1	0.05	1	0.05	1	FALSE	FALSE	FALSE	FALSE	FALSE
CNVblock__TMEM184C	CNVblock__	TRUE	variance_prefilter	0.235455	FALSE	0.534444				FALSE														0.05	1	0.05	1	0.05	1	FALSE	FALSE	FALSE	FALSE	FALSE
CNVblock__PRMT9	CNVblock__	TRUE	variance_prefilter	0.235455	FALSE	0.534444				FALSE														0.05	1	0.05	1	0.05	1	FALSE	FALSE	FALSE	FALSE	FALSE
CNVblock__ARHGAP10	CNVblock__	TRUE	variance_prefilter	0.235455	FALSE	0.534444				FALSE														0.05	1	0.05	1	0.05	1	FALSE	FALSE	FALSE	FALSE	FALSE
CNVblock__NR3C2	CNVblock__	TRUE	variance_prefilter	0.235455	FALSE	0.534444				FALSE														0.05	1	0.05	1	0.05	1	FALSE	FALSE	FALSE	FALSE	FALSE
CNVblock__IQCM	CNVblock__	TRUE	variance_prefilter	0.270202	FALSE	0.534444				FALSE														0.05	1	0.05	1	0.05	1	FALSE	FALSE	FALSE	FALSE	FALSE
CNVblock__DCLK2	CNVblock__	TRUE	variance_prefilter	0.270202	FALSE	0.534444				FALSE														0.05	1	0.05	1	0.05	1	FALSE	FALSE	FALSE	FALSE	FALSE
CNVblock__LRBA	CNVblock__	TRUE	variance_prefilter	0.270202	FALSE	0.534444				FALSE														0.05	1	0.05	1	0.05	1	FALSE	FALSE	FALSE	FALSE	FALSE
CNVblock__MAB21L2	CNVblock__	TRUE	variance_prefilter	0.270202	FALSE	0.534444				FALSE														0.05	1	0.05	1	0.05	1	FALSE	FALSE	FALSE	FALSE	FALSE
CNVblock__RPS3A	CNVblock__	TRUE	variance_prefilter	0.26303	FALSE	0.534444				FALSE														0.05	1	0.05	1	0.05	1	FALSE	FALSE	FALSE	FALSE	FALSE
CNVblock__SH3D19	CNVblock__	TRUE	variance_prefilter	0.26303	FALSE	0.534444				FALSE														0.05	1	0.05	1	0.05	1	FALSE	FALSE	FALSE	FALSE	FALSE
CNVblock__PRSS48	CNVblock__	TRUE	variance_prefilter	0.26303	FALSE	0.534444				FALSE														0.05	1	0.05	1	0.05	1	FALSE	FALSE	FALSE	FALSE	FALSE
CNVblock__GATB	CNVblock__	TRUE	variance_prefilter	0.308687	FALSE	0.534444				FALSE														0.05	1	0.05	1	0.05	1	FALSE	FALSE	FALSE	FALSE	FALSE
CNVblock__FBXW7	CNVblock__	TRUE	variance_prefilter	0.272727	FALSE	0.534444				FALSE														0.05	1	0.05	1	0.05	1	FALSE	FALSE	FALSE	FALSE	FALSE
CNVblock__TMEM154	CNVblock__	TRUE	variance_prefilter	0.272727	FALSE	0.534444				FALSE														0.05	1	0.05	1	0.05	1	FALSE	FALSE	FALSE	FALSE	FALSE
CNVblock__TIGD4	CNVblock__	TRUE	variance_prefilter	0.272727	FALSE	0.534444				FALSE														0.05	1	0.05	1	0.05	1	FALSE	FALSE	FALSE	FALSE	FALSE
CNVblock__ARFIP1	CNVblock__	TRUE	variance_prefilter	0.272727	FALSE	0.534444				FALSE														0.05	1	0.05	1	0.05	1	FALSE	FALSE	FALSE	FALSE	FALSE
CNVblock__FHDC1	CNVblock__	TRUE	variance_prefilter	0.272727	FALSE	0.534444				FALSE														0.05	1	0.05	1	0.05	1	FALSE	FALSE	FALSE	FALSE	FALSE
CNVblock__TRIM2	CNVblock__	TRUE	variance_prefilter	0.284747	FALSE	0.534444				FALSE														0.05	1	0.05	1	0.05	1	FALSE	FALSE	FALSE	FALSE	FALSE
CNVblock__MND1	CNVblock__	TRUE	variance_prefilter	0.284747	FALSE	0.534444				FALSE														0.05	1	0.05	1	0.05	1	FALSE	FALSE	FALSE	FALSE	FALSE
CNVblock__TMEM131L	CNVblock__	TRUE	variance_prefilter	0.284747	FALSE	0.534444				FALSE														0.05	1	0.05	1	0.05	1	FALSE	FALSE	FALSE	FALSE	FALSE
CNVblock__TLR2	CNVblock__	TRUE	variance_prefilter	0.328384	FALSE	0.534444				FALSE														0.05	1	0.05	1	0.05	1	FALSE	FALSE	FALSE	FALSE	FALSE
CNVblock__RNF175	CNVblock__	TRUE	variance_prefilter	0.328384	FALSE	0.534444				FALSE														0.05	1	0.05	1	0.05	1	FALSE	FALSE	FALSE	FALSE	FALSE
CNVblock__SFRP2	CNVblock__	TRUE	variance_prefilter	0.328384	FALSE	0.534444				FALSE														0.05	1	0.05	1	0.05	1	FALSE	FALSE	FALSE	FALSE	FALSE
CNVblock__DCHS2	CNVblock__	TRUE	variance_prefilter	0.328384	FALSE	0.534444				FALSE														0.05	1	0.05	1	0.05	1	FALSE	FALSE	FALSE	FALSE	FALSE
CNVblock__PLRG1	CNVblock__	TRUE	variance_prefilter	0.328384	FALSE	0.534444				FALSE														0.05	1	0.05	1	0.05	1	FALSE	FALSE	FALSE	FALSE	FALSE
CNVblock__FGB	CNVblock__	TRUE	variance_prefilter	0.328384	FALSE	0.534444				FALSE														0.05	1	0.05	1	0.05	1	FALSE	FALSE	FALSE	FALSE	FALSE
CNVblock__FGA	CNVblock__	TRUE	variance_prefilter	0.328384	FALSE	0.534444				FALSE														0.05	1	0.05	1	0.05	1	FALSE	FALSE	FALSE	FALSE	FALSE
CNVblock__FGG	CNVblock__	TRUE	variance_prefilter	0.328384	FALSE	0.534444				FALSE														0.05	1	0.05	1	0.05	1	FALSE	FALSE	FALSE	FALSE	FALSE
CNVblock__LRAT	CNVblock__	TRUE	variance_prefilter	0.328384	FALSE	0.534444				FALSE														0.05	1	0.05	1	0.05	1	FALSE	FALSE	FALSE	FALSE	FALSE
CNVblock__RBM46	CNVblock__	TRUE	variance_prefilter	0.328384	FALSE	0.534444				FALSE														0.05	1	0.05	1	0.05	1	FALSE	FALSE	FALSE	FALSE	FALSE
CNVblock__NPY2R	CNVblock__	TRUE	variance_prefilter	0.328384	FALSE	0.534444				FALSE														0.05	1	0.05	1	0.05	1	FALSE	FALSE	FALSE	FALSE	FALSE
CNVblock__MAP9	CNVblock__	TRUE	variance_prefilter	0.272727	FALSE	0.534444				FALSE														0.05	1	0.05	1	0.05	1	FALSE	FALSE	FALSE	FALSE	FALSE
CNVblock__GUCY1A1	CNVblock__	TRUE	variance_prefilter	0.280707	FALSE	0.534444				FALSE														0.05	1	0.05	1	0.05	1	FALSE	FALSE	FALSE	FALSE	FALSE
CNVblock__GUCY1B1	CNVblock__	TRUE	variance_prefilter	0.280707	FALSE	0.534444				FALSE														0.05	1	0.05	1	0.05	1	FALSE	FALSE	FALSE	FALSE	FALSE
CNVblock__ASIC5	CNVblock__	TRUE	variance_prefilter	0.280707	FALSE	0.534444				FALSE														0.05	1	0.05	1	0.05	1	FALSE	FALSE	FALSE	FALSE	FALSE
CNVblock__TDO2	CNVblock__	TRUE	variance_prefilter	0.280707	FALSE	0.534444				FALSE														0.05	1	0.05	1	0.05	1	FALSE	FALSE	FALSE	FALSE	FALSE
CNVblock__CTSO	CNVblock__	TRUE	variance_prefilter	0.280707	FALSE	0.534444				FALSE														0.05	1	0.05	1	0.05	1	FALSE	FALSE	FALSE	FALSE	FALSE
CNVblock__PDGFC	CNVblock__	TRUE	variance_prefilter	0.321111	FALSE	0.534444				FALSE														0.05	1	0.05	1	0.05	1	FALSE	FALSE	FALSE	FALSE	FALSE
CNVblock__GLRB	CNVblock__	TRUE	variance_prefilter	0.321111	FALSE	0.534444				FALSE														0.05	1	0.05	1	0.05	1	FALSE	FALSE	FALSE	FALSE	FALSE
CNVblock__GRIA2	CNVblock__	TRUE	variance_prefilter	0.321111	FALSE	0.534444				FALSE														0.05	1	0.05	1	0.05	1	FALSE	FALSE	FALSE	FALSE	FALSE
CNVblock__TMEM144	CNVblock__	TRUE	variance_prefilter	0.321111	FALSE	0.534444				FALSE														0.05	1	0.05	1	0.05	1	FALSE	FALSE	FALSE	FALSE	FALSE
CNVblock__RXFP1	CNVblock__	TRUE	variance_prefilter	0.321111	FALSE	0.534444				FALSE														0.05	1	0.05	1	0.05	1	FALSE	FALSE	FALSE	FALSE	FALSE
CNVblock__C4orf46	CNVblock__	TRUE	variance_prefilter	0.321111	FALSE	0.534444				FALSE														0.05	1	0.05	1	0.05	1	FALSE	FALSE	FALSE	FALSE	FALSE
CNVblock__ETFDH	CNVblock__	TRUE	variance_prefilter	0.321111	FALSE	0.534444				FALSE														0.05	1	0.05	1	0.05	1	FALSE	FALSE	FALSE	FALSE	FALSE
CNVblock__PPID	CNVblock__	TRUE	variance_prefilter	0.321111	FALSE	0.534444				FALSE														0.05	1	0.05	1	0.05	1	FALSE	FALSE	FALSE	FALSE	FALSE
CNVblock__FNIP2	CNVblock__	TRUE	variance_prefilter	0.321111	FALSE	0.534444				FALSE														0.05	1	0.05	1	0.05	1	FALSE	FALSE	FALSE	FALSE	FALSE
CNVblock__C4orf45	CNVblock__	TRUE	variance_prefilter	0.321111	FALSE	0.534444				FALSE														0.05	1	0.05	1	0.05	1	FALSE	FALSE	FALSE	FALSE	FALSE
CNVblock__RAPGEF2	CNVblock__	TRUE	variance_prefilter	0.321111	FALSE	0.534444				FALSE														0.05	1	0.05	1	0.05	1	FALSE	FALSE	FALSE	FALSE	FALSE
CNVblock__FSTL5	CNVblock__	TRUE	variance_prefilter	0.330808	FALSE	0.534444				FALSE														0.05	1	0.05	1	0.05	1	FALSE	FALSE	FALSE	FALSE	FALSE
CNVblock__NAF1	CNVblock__	TRUE	variance_prefilter	0.330808	FALSE	0.534444				FALSE														0.05	1	0.05	1	0.05	1	FALSE	FALSE	FALSE	FALSE	FALSE
CNVblock__NPY1R	CNVblock__	TRUE	variance_prefilter	0.330808	FALSE	0.534444				FALSE														0.05	1	0.05	1	0.05	1	FALSE	FALSE	FALSE	FALSE	FALSE
CNVblock__NPY5R	CNVblock__	TRUE	variance_prefilter	0.330808	FALSE	0.534444				FALSE														0.05	1	0.05	1	0.05	1	FALSE	FALSE	FALSE	FALSE	FALSE
CNVblock__TKTL2	CNVblock__	TRUE	variance_prefilter	0.330808	FALSE	0.534444				FALSE														0.05	1	0.05	1	0.05	1	FALSE	FALSE	FALSE	FALSE	FALSE
CNVblock__TMA16	CNVblock__	TRUE	variance_prefilter	0.330808	FALSE	0.534444				FALSE														0.05	1	0.05	1	0.05	1	FALSE	FALSE	FALSE	FALSE	FALSE
CNVblock__SMIM31	CNVblock__	TRUE	variance_prefilter	0.321616	FALSE	0.534444				FALSE														0.05	1	0.05	1	0.05	1	FALSE	FALSE	FALSE	FALSE	FALSE
CNVblock__APELA	CNVblock__	TRUE	variance_prefilter	0.321616	FALSE	0.534444				FALSE														0.05	1	0.05	1	0.05	1	FALSE	FALSE	FALSE	FALSE	FALSE
CNVblock__TRIM61	CNVblock__	TRUE	variance_prefilter	0.321616	FALSE	0.534444				FALSE														0.05	1	0.05	1	0.05	1	FALSE	FALSE	FALSE	FALSE	FALSE
CNVblock__TRIM60	CNVblock__	TRUE	variance_prefilter	0.321616	FALSE	0.534444				FALSE														0.05	1	0.05	1	0.05	1	FALSE	FALSE	FALSE	FALSE	FALSE
CNVblock__TMEM192	CNVblock__	TRUE	variance_prefilter	0.321616	FALSE	0.534444				FALSE														0.05	1	0.05	1	0.05	1	FALSE	FALSE	FALSE	FALSE	FALSE
CNVblock__KLHL2	CNVblock__	TRUE	variance_prefilter	0.321616	FALSE	0.534444				FALSE														0.05	1	0.05	1	0.05	1	FALSE	FALSE	FALSE	FALSE	FALSE
CNVblock__MSMO1	CNVblock__	TRUE	variance_prefilter	0.321616	FALSE	0.534444				FALSE														0.05	1	0.05	1	0.05	1	FALSE	FALSE	FALSE	FALSE	FALSE
CNVblock__CPE	CNVblock__	TRUE	variance_prefilter	0.321616	FALSE	0.534444				FALSE														0.05	1	0.05	1	0.05	1	FALSE	FALSE	FALSE	FALSE	FALSE
CNVblock__TLL1	CNVblock__	TRUE	variance_prefilter	0.330808	FALSE	0.534444				FALSE														0.05	1	0.05	1	0.05	1	FALSE	FALSE	FALSE	FALSE	FALSE
CNVblock__SPOCK3	CNVblock__	TRUE	variance_prefilter	0.330808	FALSE	0.534444				FALSE														0.05	1	0.05	1	0.05	1	FALSE	FALSE	FALSE	FALSE	FALSE
CNVblock__ANXA10	CNVblock__	TRUE	variance_prefilter	0.339798	FALSE	0.534444				FALSE														0.05	1	0.05	1	0.05	1	FALSE	FALSE	FALSE	FALSE	FALSE
CNVblock__DDX60	CNVblock__	TRUE	variance_prefilter	0.339798	FALSE	0.534444				FALSE														0.05	1	0.05	1	0.05	1	FALSE	FALSE	FALSE	FALSE	FALSE
CNVblock__DDX60L	CNVblock__	TRUE	variance_prefilter	0.450101	FALSE	0.534444				FALSE														0.05	1	0.05	1	0.05	1	FALSE	FALSE	FALSE	FALSE	FALSE
CNVblock__PALLD	CNVblock__	TRUE	variance_prefilter	0.450101	FALSE	0.534444				FALSE														0.05	1	0.05	1	0.05	1	FALSE	FALSE	FALSE	FALSE	FALSE
CNVblock__CBR4	CNVblock__	TRUE	variance_prefilter	0.450101	FALSE	0.534444				FALSE														0.05	1	0.05	1	0.05	1	FALSE	FALSE	FALSE	FALSE	FALSE
CNVblock__SH3RF1	CNVblock__	TRUE	variance_prefilter	0.450101	FALSE	0.534444				FALSE														0.05	1	0.05	1	0.05	1	FALSE	FALSE	FALSE	FALSE	FALSE
CNVblock__NEK1	CNVblock__	TRUE	variance_prefilter	0.450101	FALSE	0.534444				FALSE														0.05	1	0.05	1	0.05	1	FALSE	FALSE	FALSE	FALSE	FALSE
CNVblock__CLCN3	CNVblock__	TRUE	variance_prefilter	0.426162	FALSE	0.534444				FALSE														0.05	1	0.05	1	0.05	1	FALSE	FALSE	FALSE	FALSE	FALSE
CNVblock__HPF1	CNVblock__	TRUE	variance_prefilter	0.35101	FALSE	0.534444				FALSE														0.05	1	0.05	1	0.05	1	FALSE	FALSE	FALSE	FALSE	FALSE
CNVblock__MFAP3L	CNVblock__	TRUE	variance_prefilter	0.341818	FALSE	0.534444				FALSE														0.05	1	0.05	1	0.05	1	FALSE	FALSE	FALSE	FALSE	FALSE
CNVblock__AADAT	CNVblock__	TRUE	variance_prefilter	0.341818	FALSE	0.534444				FALSE														0.05	1	0.05	1	0.05	1	FALSE	FALSE	FALSE	FALSE	FALSE
CNVblock__GALNTL6	CNVblock__	TRUE	variance_prefilter	0.341818	FALSE	0.534444				FALSE														0.05	1	0.05	1	0.05	1	FALSE	FALSE	FALSE	FALSE	FALSE
CNVblock__GALNT7	CNVblock__	TRUE	variance_prefilter	0.341818	FALSE	0.534444				FALSE														0.05	1	0.05	1	0.05	1	FALSE	FALSE	FALSE	FALSE	FALSE
CNVblock__HMGB2	CNVblock__	TRUE	variance_prefilter	0.341818	FALSE	0.534444				FALSE														0.05	1	0.05	1	0.05	1	FALSE	FALSE	FALSE	FALSE	FALSE
CNVblock__SAP30	CNVblock__	TRUE	variance_prefilter	0.308182	FALSE	0.534444				FALSE														0.05	1	0.05	1	0.05	1	FALSE	FALSE	FALSE	FALSE	FALSE
CNVblock__SCRG1	CNVblock__	TRUE	variance_prefilter	0.308182	FALSE	0.534444				FALSE														0.05	1	0.05	1	0.05	1	FALSE	FALSE	FALSE	FALSE	FALSE
CNVblock__HAND2	CNVblock__	TRUE	variance_prefilter	0.321616	FALSE	0.534444				FALSE														0.05	1	0.05	1	0.05	1	FALSE	FALSE	FALSE	FALSE	FALSE
CNVblock__FBXO8	CNVblock__	TRUE	variance_prefilter	0.353434	FALSE	0.534444				FALSE														0.05	1	0.05	1	0.05	1	FALSE	FALSE	FALSE	FALSE	FALSE
CNVblock__CEP44	CNVblock__	TRUE	variance_prefilter	0.353434	FALSE	0.534444				FALSE														0.05	1	0.05	1	0.05	1	FALSE	FALSE	FALSE	FALSE	FALSE
CNVblock__HPGD	CNVblock__	TRUE	variance_prefilter	0.353434	FALSE	0.534444				FALSE														0.05	1	0.05	1	0.05	1	FALSE	FALSE	FALSE	FALSE	FALSE
CNVblock__GLRA3	CNVblock__	TRUE	variance_prefilter	0.353434	FALSE	0.534444				FALSE														0.05	1	0.05	1	0.05	1	FALSE	FALSE	FALSE	FALSE	FALSE
CNVblock__ADAM29	CNVblock__	TRUE	variance_prefilter	0.353434	FALSE	0.534444				FALSE														0.05	1	0.05	1	0.05	1	FALSE	FALSE	FALSE	FALSE	FALSE
CNVblock__GPM6A	CNVblock__	TRUE	variance_prefilter	0.353434	FALSE	0.534444				FALSE														0.05	1	0.05	1	0.05	1	FALSE	FALSE	FALSE	FALSE	FALSE
CNVblock__WDR17	CNVblock__	TRUE	variance_prefilter	0.353434	FALSE	0.534444				FALSE														0.05	1	0.05	1	0.05	1	FALSE	FALSE	FALSE	FALSE	FALSE
CNVblock__SPATA4	CNVblock__	TRUE	variance_prefilter	0.353434	FALSE	0.534444				FALSE														0.05	1	0.05	1	0.05	1	FALSE	FALSE	FALSE	FALSE	FALSE
CNVblock__ASB5	CNVblock__	TRUE	variance_prefilter	0.353434	FALSE	0.534444				FALSE														0.05	1	0.05	1	0.05	1	FALSE	FALSE	FALSE	FALSE	FALSE
CNVblock__SPCS3	CNVblock__	TRUE	variance_prefilter	0.353434	FALSE	0.534444				FALSE														0.05	1	0.05	1	0.05	1	FALSE	FALSE	FALSE	FALSE	FALSE
CNVblock__VEGFC	CNVblock__	TRUE	variance_prefilter	0.353434	FALSE	0.534444				FALSE														0.05	1	0.05	1	0.05	1	FALSE	FALSE	FALSE	FALSE	FALSE
CNVblock__NEIL3	CNVblock__	TRUE	variance_prefilter	0.371212	FALSE	0.534444				FALSE														0.05	1	0.05	1	0.05	1	FALSE	FALSE	FALSE	FALSE	FALSE
CNVblock__AGA	CNVblock__	TRUE	variance_prefilter	0.371212	FALSE	0.534444				FALSE														0.05	1	0.05	1	0.05	1	FALSE	FALSE	FALSE	FALSE	FALSE
CNVblock__TENM3	CNVblock__	TRUE	variance_prefilter	0.434343	FALSE	0.534444				FALSE														0.05	1	0.05	1	0.05	1	FALSE	FALSE	FALSE	FALSE	FALSE
CNVblock__DCTD	CNVblock__	TRUE	variance_prefilter	0.434343	FALSE	0.534444				FALSE														0.05	1	0.05	1	0.05	1	FALSE	FALSE	FALSE	FALSE	FALSE
CNVblock__WWC2	CNVblock__	TRUE	variance_prefilter	0.43798	FALSE	0.534444				FALSE														0.05	1	0.05	1	0.05	1	FALSE	FALSE	FALSE	FALSE	FALSE
CNVblock__CLDN22	CNVblock__	TRUE	variance_prefilter	0.43798	FALSE	0.534444				FALSE														0.05	1	0.05	1	0.05	1	FALSE	FALSE	FALSE	FALSE	FALSE
CNVblock__CDKN2AIP	CNVblock__	TRUE	variance_prefilter	0.43798	FALSE	0.534444				FALSE														0.05	1	0.05	1	0.05	1	FALSE	FALSE	FALSE	FALSE	FALSE
CNVblock__ING2	CNVblock__	TRUE	variance_prefilter	0.43798	FALSE	0.534444				FALSE														0.05	1	0.05	1	0.05	1	FALSE	FALSE	FALSE	FALSE	FALSE
CNVblock__RWDD4	CNVblock__	TRUE	variance_prefilter	0.43798	FALSE	0.534444				FALSE														0.05	1	0.05	1	0.05	1	FALSE	FALSE	FALSE	FALSE	FALSE
CNVblock__TRAPPC11	CNVblock__	TRUE	variance_prefilter	0.43798	FALSE	0.534444				FALSE														0.05	1	0.05	1	0.05	1	FALSE	FALSE	FALSE	FALSE	FALSE
CNVblock__STOX2	CNVblock__	TRUE	variance_prefilter	0.43798	FALSE	0.534444				FALSE														0.05	1	0.05	1	0.05	1	FALSE	FALSE	FALSE	FALSE	FALSE
CNVblock__ENPP6	CNVblock__	TRUE	variance_prefilter	0.43798	FALSE	0.534444				FALSE														0.05	1	0.05	1	0.05	1	FALSE	FALSE	FALSE	FALSE	FALSE
CNVblock__IRF2	CNVblock__	TRUE	variance_prefilter	0.464242	FALSE	0.534444				FALSE														0.05	1	0.05	1	0.05	1	FALSE	FALSE	FALSE	FALSE	FALSE
CNVblock__CASP3	CNVblock__	TRUE	variance_prefilter	0.464242	FALSE	0.534444				FALSE														0.05	1	0.05	1	0.05	1	FALSE	FALSE	FALSE	FALSE	FALSE
CNVblock__PRIMPOL	CNVblock__	TRUE	variance_prefilter	0.492424	FALSE	0.534444				FALSE														0.05	1	0.05	1	0.05	1	FALSE	FALSE	FALSE	FALSE	FALSE
CNVblock__CENPU	CNVblock__	TRUE	variance_prefilter	0.492424	FALSE	0.534444				FALSE														0.05	1	0.05	1	0.05	1	FALSE	FALSE	FALSE	FALSE	FALSE
CNVblock__ACSL1	CNVblock__	TRUE	variance_prefilter	0.492424	FALSE	0.534444				FALSE														0.05	1	0.05	1	0.05	1	FALSE	FALSE	FALSE	FALSE	FALSE
CNVblock__HELT	CNVblock__	TRUE	variance_prefilter	0.492424	FALSE	0.534444				FALSE														0.05	1	0.05	1	0.05	1	FALSE	FALSE	FALSE	FALSE	FALSE
CNVblock__SLC25A4	CNVblock__	TRUE	variance_prefilter	0.492424	FALSE	0.534444				FALSE														0.05	1	0.05	1	0.05	1	FALSE	FALSE	FALSE	FALSE	FALSE
CNVblock__CFAP97	CNVblock__	TRUE	variance_prefilter	0.492424	FALSE	0.534444				FALSE														0.05	1	0.05	1	0.05	1	FALSE	FALSE	FALSE	FALSE	FALSE
CNVblock__SNX25	CNVblock__	TRUE	variance_prefilter	0.492424	FALSE	0.534444				FALSE														0.05	1	0.05	1	0.05	1	FALSE	FALSE	FALSE	FALSE	FALSE
CNVblock__LRP2BP	CNVblock__	TRUE	variance_prefilter	0.492424	FALSE	0.534444				FALSE														0.05	1	0.05	1	0.05	1	FALSE	FALSE	FALSE	FALSE	FALSE
CNVblock__ANKRD37	CNVblock__	TRUE	variance_prefilter	0.492424	FALSE	0.534444				FALSE														0.05	1	0.05	1	0.05	1	FALSE	FALSE	FALSE	FALSE	FALSE
CNVblock__UFSP2	CNVblock__	TRUE	variance_prefilter	0.492424	FALSE	0.534444				FALSE														0.05	1	0.05	1	0.05	1	FALSE	FALSE	FALSE	FALSE	FALSE
CNVblock__C4orf47	CNVblock__	TRUE	variance_prefilter	0.492424	FALSE	0.534444				FALSE														0.05	1	0.05	1	0.05	1	FALSE	FALSE	FALSE	FALSE	FALSE
CNVblock__CCDC110	CNVblock__	TRUE	variance_prefilter	0.492424	FALSE	0.534444				FALSE														0.05	1	0.05	1	0.05	1	FALSE	FALSE	FALSE	FALSE	FALSE
CNVblock__PDLIM3	CNVblock__	TRUE	variance_prefilter	0.492424	FALSE	0.534444				FALSE														0.05	1	0.05	1	0.05	1	FALSE	FALSE	FALSE	FALSE	FALSE
CNVblock__SORBS2	CNVblock__	TRUE	variance_prefilter	0.492424	FALSE	0.534444				FALSE														0.05	1	0.05	1	0.05	1	FALSE	FALSE	FALSE	FALSE	FALSE
CNVblock__TLR3	CNVblock__	TRUE	variance_prefilter	0.474646	FALSE	0.534444				FALSE														0.05	1	0.05	1	0.05	1	FALSE	FALSE	FALSE	FALSE	FALSE
CNVblock__FAM149A	CNVblock__	TRUE	variance_prefilter	0.46101	FALSE	0.534444				FALSE														0.05	1	0.05	1	0.05	1	FALSE	FALSE	FALSE	FALSE	FALSE
CNVblock__CYP4V2	CNVblock__	TRUE	variance_prefilter	0.46101	FALSE	0.534444				FALSE														0.05	1	0.05	1	0.05	1	FALSE	FALSE	FALSE	FALSE	FALSE
CNVblock__KLKB1	CNVblock__	FALSE		0.538485	TRUE	0.534444	-0.14365	0.14365	100	TRUE			0.14835	0.7058	mwu	0.288117	0.851776	-0.190454	0.826584	0.254323	0.75291	-0.210681	0.810033	0.05	1	0.05	1	0.05	1	FALSE	FALSE	FALSE	FALSE	FALSE
CNVblock__F11	CNVblock__	FALSE		0.538485	TRUE	0.534444	-0.14365	0.14365	100	TRUE			0.14835	0.7058	mwu	0.288117	0.851776	-0.190454	0.826584	0.254323	0.75291	-0.210681	0.810033	0.05	1	0.05	1	0.05	1	FALSE	FALSE	FALSE	FALSE	FALSE
CNVblock__MTNR1A	CNVblock__	FALSE		0.545859	TRUE	0.534444	-0.155746	0.155746	100	TRUE			0.113661	0.653186	mwu	0.224263	0.801441	-0.216114	0.805644	0.194564	0.701144	-0.238098	0.788125	0.05	1	0.05	1	0.05	1	FALSE	FALSE	FALSE	FALSE	FALSE
CNVblock__FAT1	CNVblock__	TRUE	variance_prefilter	0.532828	FALSE	0.534444				FALSE														0.05	1	0.05	1	0.05	1	FALSE	FALSE	FALSE	FALSE	FALSE
CNVblock__ZFP42	CNVblock__	TRUE	variance_prefilter	0.519091	FALSE	0.534444				FALSE														0.05	1	0.05	1	0.05	1	FALSE	FALSE	FALSE	FALSE	FALSE
CNVblock__TRIML2	CNVblock__	FALSE		0.551414	TRUE	0.534444	-0.164712	0.164712	100	TRUE			0.10477	0.632553	mwu	0.252926	0.833908	-0.211604	0.809285	0.234361	0.739558	-0.229667	0.794799	0.05	1	0.05	1	0.05	1	FALSE	FALSE	FALSE	FALSE	FALSE
CNVblock__TRIML1	CNVblock__	FALSE		0.551414	TRUE	0.534444	-0.164712	0.164712	100	TRUE			0.10477	0.632553	mwu	0.252926	0.833908	-0.211604	0.809285	0.234361	0.739558	-0.229667	0.794799	0.05	1	0.05	1	0.05	1	FALSE	FALSE	FALSE	FALSE	FALSE
CNVblock__FRG1	CNVblock__	TRUE	variance_prefilter	0	FALSE	0.534444				FALSE														0.05	1	0.05	1	0.05	1	FALSE	FALSE	FALSE	FALSE	FALSE
CNVblock__FRG2	CNVblock__	TRUE	variance_prefilter	0	FALSE	0.534444				FALSE														0.05	1	0.05	1	0.05	1	FALSE	FALSE	FALSE	FALSE	FALSE
CNVblock__DUX4	CNVblock__	TRUE	variance_prefilter	0	FALSE	0.534444				FALSE														0.05	1	0.05	1	0.05	1	FALSE	FALSE	FALSE	FALSE	FALSE
CNVblock__PLEKHG4B	CNVblock__	FALSE					0.0295679	0.0295679	100	TRUE			0.803555	0.934845	mwu	0.188823	0.751147	0.198385	1.21943	0.25216	0.748286	0.180155	1.1974	0.05	1	0.05	1	0.05	1	FALSE	FALSE	FALSE	FALSE	FALSE
CNVblock__LRRC14B	CNVblock__	FALSE					0.0295679	0.0295679	100	TRUE			0.803555	0.934845	mwu	0.188823	0.751147	0.198385	1.21943	0.25216	0.748286	0.180155	1.1974	0.05	1	0.05	1	0.05	1	FALSE	FALSE	FALSE	FALSE	FALSE
CNVblock__CCDC127	CNVblock__	FALSE					0.0295679	0.0295679	100	TRUE			0.803555	0.934845	mwu	0.188823	0.751147	0.198385	1.21943	0.25216	0.748286	0.180155	1.1974	0.05	1	0.05	1	0.05	1	FALSE	FALSE	FALSE	FALSE	FALSE
CNVblock__SDHA	CNVblock__	FALSE					0.0295679	0.0295679	100	TRUE			0.803555	0.934845	mwu	0.188823	0.751147	0.198385	1.21943	0.25216	0.748286	0.180155	1.1974	0.05	1	0.05	1	0.05	1	FALSE	FALSE	FALSE	FALSE	FALSE
CNVblock__PDCD6	CNVblock__	FALSE					0.0295679	0.0295679	100	TRUE			0.803555	0.934845	mwu	0.188823	0.751147	0.198385	1.21943	0.25216	0.748286	0.180155	1.1974	0.05	1	0.05	1	0.05	1	FALSE	FALSE	FALSE	FALSE	FALSE
CNVblock__AHRR	CNVblock__	FALSE					0.0295679	0.0295679	100	TRUE			0.803555	0.934845	mwu	0.188823	0.751147	0.198385	1.21943	0.25216	0.748286	0.180155	1.1974	0.05	1	0.05	1	0.05	1	FALSE	FALSE	FALSE	FALSE	FALSE
CNVblock__EXOC3	CNVblock__	FALSE					0.0295679	0.0295679	100	TRUE			0.803555	0.934845	mwu	0.188823	0.751147	0.198385	1.21943	0.25216	0.748286	0.180155	1.1974	0.05	1	0.05	1	0.05	1	FALSE	FALSE	FALSE	FALSE	FALSE
CNVblock__SLC9A3	CNVblock__	FALSE					0.0295679	0.0295679	100	TRUE			0.803555	0.934845	mwu	0.188823	0.751147	0.198385	1.21943	0.25216	0.748286	0.180155	1.1974	0.05	1	0.05	1	0.05	1	FALSE	FALSE	FALSE	FALSE	FALSE
CNVblock__CEP72	CNVblock__	FALSE					0.0295679	0.0295679	100	TRUE			0.803555	0.934845	mwu	0.188823	0.751147	0.198385	1.21943	0.25216	0.748286	0.180155	1.1974	0.05	1	0.05	1	0.05	1	FALSE	FALSE	FALSE	FALSE	FALSE
CNVblock__TPPP	CNVblock__	FALSE					0.0295679	0.0295679	100	TRUE			0.803555	0.934845	mwu	0.188823	0.751147	0.198385	1.21943	0.25216	0.748286	0.180155	1.1974	0.05	1	0.05	1	0.05	1	FALSE	FALSE	FALSE	FALSE	FALSE
CNVblock__ZDHHC11B	CNVblock__	FALSE					0.0295679	0.0295679	100	TRUE			0.803555	0.934845	mwu	0.188823	0.751147	0.198385	1.21943	0.25216	0.748286	0.180155	1.1974	0.05	1	0.05	1	0.05	1	FALSE	FALSE	FALSE	FALSE	FALSE
CNVblock__ZDHHC11	CNVblock__	FALSE					0.0295679	0.0295679	100	TRUE			0.803555	0.934845	mwu	0.188823	0.751147	0.198385	1.21943	0.25216	0.748286	0.180155	1.1974	0.05	1	0.05	1	0.05	1	FALSE	FALSE	FALSE	FALSE	FALSE
CNVblock__BRD9	CNVblock__	FALSE					0.0295679	0.0295679	100	TRUE			0.803555	0.934845	mwu	0.188823	0.751147	0.198385	1.21943	0.25216	0.748286	0.180155	1.1974	0.05	1	0.05	1	0.05	1	FALSE	FALSE	FALSE	FALSE	FALSE
CNVblock__TRIP13	CNVblock__	FALSE					0.0295679	0.0295679	100	TRUE			0.803555	0.934845	mwu	0.188823	0.751147	0.198385	1.21943	0.25216	0.748286	0.180155	1.1974	0.05	1	0.05	1	0.05	1	FALSE	FALSE	FALSE	FALSE	FALSE
CNVblock__NKD2	CNVblock__	FALSE					0.0295679	0.0295679	100	TRUE			0.803555	0.934845	mwu	0.188823	0.751147	0.198385	1.21943	0.25216	0.748286	0.180155	1.1974	0.05	1	0.05	1	0.05	1	FALSE	FALSE	FALSE	FALSE	FALSE
CNVblock__SLC12A7	CNVblock__	FALSE					0.0295679	0.0295679	100	TRUE			0.803555	0.934845	mwu	0.188823	0.751147	0.198385	1.21943	0.25216	0.748286	0.180155	1.1974	0.05	1	0.05	1	0.05	1	FALSE	FALSE	FALSE	FALSE	FALSE
CNVblock__SLC6A19	CNVblock__	FALSE					0.0295679	0.0295679	100	TRUE			0.803555	0.934845	mwu	0.188823	0.751147	0.198385	1.21943	0.25216	0.748286	0.180155	1.1974	0.05	1	0.05	1	0.05	1	FALSE	FALSE	FALSE	FALSE	FALSE
CNVblock__SLC6A18	CNVblock__	FALSE					0.0295679	0.0295679	100	TRUE			0.803555	0.934845	mwu	0.188823	0.751147	0.198385	1.21943	0.25216	0.748286	0.180155	1.1974	0.05	1	0.05	1	0.05	1	FALSE	FALSE	FALSE	FALSE	FALSE
CNVblock__TERT	CNVblock__	FALSE					0.0295679	0.0295679	100	TRUE			0.803555	0.934845	mwu	0.188823	0.751147	0.198385	1.21943	0.25216	0.748286	0.180155	1.1974	0.05	1	0.05	1	0.05	1	FALSE	FALSE	FALSE	FALSE	FALSE
CNVblock__CLPTM1L	CNVblock__	FALSE					0.0295679	0.0295679	100	TRUE			0.803555	0.934845	mwu	0.188823	0.751147	0.198385	1.21943	0.25216	0.748286	0.180155	1.1974	0.05	1	0.05	1	0.05	1	FALSE	FALSE	FALSE	FALSE	FALSE
CNVblock__SLC6A3	CNVblock__	FALSE					0.0787485	0.0787485	100	TRUE			0.489206	0.916525	mwu	0.0794363	0.621721	0.277217	1.31945	0.10288	0.539249	0.270433	1.31053	0.05	1	0.05	1	0.05	1	FALSE	FALSE	FALSE	FALSE	FALSE
CNVblock__LPCAT1	CNVblock__	FALSE					0.0787485	0.0787485	100	TRUE			0.489206	0.916525	mwu	0.0794363	0.621721	0.277217	1.31945	0.10288	0.539249	0.270433	1.31053	0.05	1	0.05	1	0.05	1	FALSE	FALSE	FALSE	FALSE	FALSE
CNVblock__MRPL36	CNVblock__	FALSE					0.0787485	0.0787485	100	TRUE			0.489206	0.916525	mwu	0.0794363	0.621721	0.277217	1.31945	0.10288	0.539249	0.270433	1.31053	0.05	1	0.05	1	0.05	1	FALSE	FALSE	FALSE	FALSE	FALSE
CNVblock__NDUFS6	CNVblock__	FALSE					0.0787485	0.0787485	100	TRUE			0.489206	0.916525	mwu	0.0794363	0.621721	0.277217	1.31945	0.10288	0.539249	0.270433	1.31053	0.05	1	0.05	1	0.05	1	FALSE	FALSE	FALSE	FALSE	FALSE
CNVblock__IRX4	CNVblock__	FALSE					0.0801677	0.0801677	100	TRUE			0.517137	0.916525	mwu	0.0688512	0.621721	0.291608	1.33858	0.0871998	0.501653	0.288646	1.33462	0.05	1	0.05	1	0.05	1	FALSE	FALSE	FALSE	FALSE	FALSE
CNVblock__IRX2	CNVblock__	FALSE					0.100696	0.100696	100	TRUE			0.430981	0.901079	mwu	0.0483037	0.602623	0.306889	1.35919	0.0666237	0.445137	0.301559	1.35197	0.05	1	0.05	1	0.05	1	FALSE	TRUE	FALSE	FALSE	TRUE
CNVblock__IRX1	CNVblock__	FALSE					0.100696	0.100696	100	TRUE			0.430981	0.901079	mwu	0.0483037	0.602623	0.306889	1.35919	0.0666237	0.445137	0.301559	1.35197	0.05	1	0.05	1	0.05	1	FALSE	TRUE	FALSE	FALSE	TRUE
CNVblock__ADAMTS16	CNVblock__	FALSE					0.0797748	0.0797748	100	TRUE			0.621875	0.927946	mwu	0.122945	0.648152	0.254065	1.28926	0.181194	0.68453	0.23549	1.26553	0.05	1	0.05	1	0.05	1	FALSE	FALSE	FALSE	FALSE	FALSE
CNVblock__ICE1	CNVblock__	FALSE					0.0797748	0.0797748	100	TRUE			0.621875	0.927946	mwu	0.122945	0.648152	0.254065	1.28926	0.181194	0.68453	0.23549	1.26553	0.05	1	0.05	1	0.05	1	FALSE	FALSE	FALSE	FALSE	FALSE
CNVblock__MED10	CNVblock__	FALSE					0.0563345	0.0563345	100	TRUE			0.846726	0.945201	mwu	0.192853	0.758395	0.218774	1.24455	0.286605	0.77979	0.192437	1.2122	0.05	1	0.05	1	0.05	1	FALSE	FALSE	FALSE	FALSE	FALSE
CNVblock__UBE2QL1	CNVblock__	FALSE					0.0676738	0.0676738	100	TRUE			0.726315	0.933314	mwu	0.156046	0.723995	0.238419	1.26924	0.234276	0.739558	0.214398	1.23912	0.05	1	0.05	1	0.05	1	FALSE	FALSE	FALSE	FALSE	FALSE
CNVblock__NSUN2	CNVblock__	FALSE					0.0553788	0.0553788	100	TRUE			0.838052	0.945201	mwu	0.192008	0.756964	0.223648	1.25063	0.291837	0.77979	0.194426	1.21461	0.05	1	0.05	1	0.05	1	FALSE	FALSE	FALSE	FALSE	FALSE
CNVblock__SRD5A1	CNVblock__	FALSE					0.0553788	0.0553788	100	TRUE			0.838052	0.945201	mwu	0.192008	0.756964	0.223648	1.25063	0.291837	0.77979	0.194426	1.21461	0.05	1	0.05	1	0.05	1	FALSE	FALSE	FALSE	FALSE	FALSE
CNVblock__TENT4A	CNVblock__	FALSE					0.0553788	0.0553788	100	TRUE			0.838052	0.945201	mwu	0.192008	0.756964	0.223648	1.25063	0.291837	0.77979	0.194426	1.21461	0.05	1	0.05	1	0.05	1	FALSE	FALSE	FALSE	FALSE	FALSE
CNVblock__ADCY2	CNVblock__	FALSE		0.680404	TRUE	0.534444	0.101454	0.101454	100	TRUE			0.41102	0.894777	mwu	0.120277	0.645917	0.281157	1.32466	0.128823	0.602145	0.285675	1.33066	0.05	1	0.05	1	0.05	1	FALSE	FALSE	FALSE	FALSE	FALSE
CNVblock__MTRR	CNVblock__	FALSE		0.680404	TRUE	0.534444	0.101454	0.101454	100	TRUE			0.41102	0.894777	mwu	0.120277	0.645917	0.281157	1.32466	0.128823	0.602145	0.285675	1.33066	0.05	1	0.05	1	0.05	1	FALSE	FALSE	FALSE	FALSE	FALSE
CNVblock__FASTKD3	CNVblock__	FALSE		0.680404	TRUE	0.534444	0.101454	0.101454	100	TRUE			0.41102	0.894777	mwu	0.120277	0.645917	0.281157	1.32466	0.128823	0.602145	0.285675	1.33066	0.05	1	0.05	1	0.05	1	FALSE	FALSE	FALSE	FALSE	FALSE
CNVblock__SEMA5A	CNVblock__	FALSE		0.574848	TRUE	0.534444	0.0647401	0.0647401	100	TRUE			0.686699	0.933314	mwu	0.214061	0.795165	0.239604	1.27075	0.250212	0.748286	0.231272	1.2602	0.05	1	0.05	1	0.05	1	FALSE	FALSE	FALSE	FALSE	FALSE
CNVblock__TAS2R1	CNVblock__	FALSE		0.602424	TRUE	0.534444	0.0487267	0.0487267	100	TRUE			0.716718	0.933314	mwu	0.378164	0.9093	0.16182	1.17565	0.447245	0.892582	0.144974	1.15601	0.05	1	0.05	1	0.05	1	FALSE	FALSE	FALSE	FALSE	FALSE
CNVblock__CCT5	CNVblock__	TRUE	variance_prefilter	0.438283	FALSE	0.534444				FALSE														0.05	1	0.05	1	0.05	1	FALSE	FALSE	FALSE	FALSE	FALSE
CNVblock__CMBL	CNVblock__	TRUE	variance_prefilter	0.438283	FALSE	0.534444				FALSE														0.05	1	0.05	1	0.05	1	FALSE	FALSE	FALSE	FALSE	FALSE
CNVblock__ROPN1L	CNVblock__	TRUE	variance_prefilter	0.438283	FALSE	0.534444				FALSE														0.05	1	0.05	1	0.05	1	FALSE	FALSE	FALSE	FALSE	FALSE
CNVblock__ANKRD33B	CNVblock__	TRUE	variance_prefilter	0.411717	FALSE	0.534444				FALSE														0.05	1	0.05	1	0.05	1	FALSE	FALSE	FALSE	FALSE	FALSE
CNVblock__DAP	CNVblock__	TRUE	variance_prefilter	0.411717	FALSE	0.534444				FALSE														0.05	1	0.05	1	0.05	1	FALSE	FALSE	FALSE	FALSE	FALSE
CNVblock__CTNND2	CNVblock__	TRUE	variance_prefilter	0.363636	FALSE	0.534444				FALSE														0.05	1	0.05	1	0.05	1	FALSE	FALSE	FALSE	FALSE	FALSE
CNVblock__DNAH5	CNVblock__	TRUE	variance_prefilter	0.349394	FALSE	0.534444				FALSE														0.05	1	0.05	1	0.05	1	FALSE	FALSE	FALSE	FALSE	FALSE
CNVblock__TRIO	CNVblock__	TRUE	variance_prefilter	0.377677	FALSE	0.534444				FALSE														0.05	1	0.05	1	0.05	1	FALSE	FALSE	FALSE	FALSE	FALSE
CNVblock__OTULINL	CNVblock__	TRUE	variance_prefilter	0.377677	FALSE	0.534444				FALSE														0.05	1	0.05	1	0.05	1	FALSE	FALSE	FALSE	FALSE	FALSE
CNVblock__OTULIN	CNVblock__	TRUE	variance_prefilter	0.377677	FALSE	0.534444				FALSE														0.05	1	0.05	1	0.05	1	FALSE	FALSE	FALSE	FALSE	FALSE
CNVblock__ANKH	CNVblock__	TRUE	variance_prefilter	0.377677	FALSE	0.534444				FALSE														0.05	1	0.05	1	0.05	1	FALSE	FALSE	FALSE	FALSE	FALSE
CNVblock__FBXL7	CNVblock__	TRUE	variance_prefilter	0.430202	FALSE	0.534444				FALSE														0.05	1	0.05	1	0.05	1	FALSE	FALSE	FALSE	FALSE	FALSE
CNVblock__ZNF622	CNVblock__	TRUE	variance_prefilter	0.454545	FALSE	0.534444				FALSE														0.05	1	0.05	1	0.05	1	FALSE	FALSE	FALSE	FALSE	FALSE
CNVblock__RETREG1	CNVblock__	TRUE	variance_prefilter	0.454545	FALSE	0.534444				FALSE														0.05	1	0.05	1	0.05	1	FALSE	FALSE	FALSE	FALSE	FALSE
CNVblock__MYO10	CNVblock__	TRUE	variance_prefilter	0.44202	FALSE	0.534444				FALSE														0.05	1	0.05	1	0.05	1	FALSE	FALSE	FALSE	FALSE	FALSE
CNVblock__BASP1	CNVblock__	TRUE	variance_prefilter	0.44202	FALSE	0.534444				FALSE														0.05	1	0.05	1	0.05	1	FALSE	FALSE	FALSE	FALSE	FALSE
CNVblock__LINC02218	CNVblock__	TRUE	variance_prefilter	0.44202	FALSE	0.534444				FALSE														0.05	1	0.05	1	0.05	1	FALSE	FALSE	FALSE	FALSE	FALSE
CNVblock__TAF11L11	CNVblock__	TRUE	variance_prefilter	0.44202	FALSE	0.534444				FALSE														0.05	1	0.05	1	0.05	1	FALSE	FALSE	FALSE	FALSE	FALSE
CNVblock__TAF11L12	CNVblock__	TRUE	variance_prefilter	0.44202	FALSE	0.534444				FALSE														0.05	1	0.05	1	0.05	1	FALSE	FALSE	FALSE	FALSE	FALSE
CNVblock__CDH18	CNVblock__	TRUE	variance_prefilter	0.465758	FALSE	0.534444				FALSE														0.05	1	0.05	1	0.05	1	FALSE	FALSE	FALSE	FALSE	FALSE
CNVblock__CDH12	CNVblock__	TRUE	variance_prefilter	0.441515	FALSE	0.534444				FALSE														0.05	1	0.05	1	0.05	1	FALSE	FALSE	FALSE	FALSE	FALSE
CNVblock__PRDM9	CNVblock__	TRUE	variance_prefilter	0.45697	FALSE	0.534444				FALSE														0.05	1	0.05	1	0.05	1	FALSE	FALSE	FALSE	FALSE	FALSE
CNVblock__CDH10	CNVblock__	TRUE	variance_prefilter	0.472222	FALSE	0.534444				FALSE														0.05	1	0.05	1	0.05	1	FALSE	FALSE	FALSE	FALSE	FALSE
CNVblock__CDH9	CNVblock__	TRUE	variance_prefilter	0.406465	FALSE	0.534444				FALSE														0.05	1	0.05	1	0.05	1	FALSE	FALSE	FALSE	FALSE	FALSE
CNVblock__CDH6	CNVblock__	TRUE	variance_prefilter	0.380909	FALSE	0.534444				FALSE														0.05	1	0.05	1	0.05	1	FALSE	FALSE	FALSE	FALSE	FALSE
CNVblock__DROSHA	CNVblock__	TRUE	variance_prefilter	0.416566	FALSE	0.534444				FALSE														0.05	1	0.05	1	0.05	1	FALSE	FALSE	FALSE	FALSE	FALSE
CNVblock__C5orf22	CNVblock__	TRUE	variance_prefilter	0.416566	FALSE	0.534444				FALSE														0.05	1	0.05	1	0.05	1	FALSE	FALSE	FALSE	FALSE	FALSE
CNVblock__PDZD2	CNVblock__	TRUE	variance_prefilter	0.41	FALSE	0.534444				FALSE														0.05	1	0.05	1	0.05	1	FALSE	FALSE	FALSE	FALSE	FALSE
CNVblock__GOLPH3	CNVblock__	TRUE	variance_prefilter	0.469798	FALSE	0.534444				FALSE														0.05	1	0.05	1	0.05	1	FALSE	FALSE	FALSE	FALSE	FALSE
CNVblock__MTMR12	CNVblock__	TRUE	variance_prefilter	0.469798	FALSE	0.534444				FALSE														0.05	1	0.05	1	0.05	1	FALSE	FALSE	FALSE	FALSE	FALSE
CNVblock__ZFR	CNVblock__	TRUE	variance_prefilter	0.469798	FALSE	0.534444				FALSE														0.05	1	0.05	1	0.05	1	FALSE	FALSE	FALSE	FALSE	FALSE
CNVblock__SUB1	CNVblock__	TRUE	variance_prefilter	0.469798	FALSE	0.534444				FALSE														0.05	1	0.05	1	0.05	1	FALSE	FALSE	FALSE	FALSE	FALSE
CNVblock__NPR3	CNVblock__	TRUE	variance_prefilter	0.469798	FALSE	0.534444				FALSE														0.05	1	0.05	1	0.05	1	FALSE	FALSE	FALSE	FALSE	FALSE
CNVblock__ADAMTS12	CNVblock__	TRUE	variance_prefilter	0.469798	FALSE	0.534444				FALSE														0.05	1	0.05	1	0.05	1	FALSE	FALSE	FALSE	FALSE	FALSE
CNVblock__RXFP3	CNVblock__	TRUE	variance_prefilter	0.469798	FALSE	0.534444				FALSE														0.05	1	0.05	1	0.05	1	FALSE	FALSE	FALSE	FALSE	FALSE
CNVblock__SLC45A2	CNVblock__	TRUE	variance_prefilter	0.469798	FALSE	0.534444				FALSE														0.05	1	0.05	1	0.05	1	FALSE	FALSE	FALSE	FALSE	FALSE
CNVblock__AMACR	CNVblock__	TRUE	variance_prefilter	0.469798	FALSE	0.534444				FALSE														0.05	1	0.05	1	0.05	1	FALSE	FALSE	FALSE	FALSE	FALSE
CNVblock__C1QTNF3-AMACR	CNVblock__	TRUE	variance_prefilter	0.469798	FALSE	0.534444				FALSE														0.05	1	0.05	1	0.05	1	FALSE	FALSE	FALSE	FALSE	FALSE
CNVblock__C1QTNF3	CNVblock__	TRUE	variance_prefilter	0.469798	FALSE	0.534444				FALSE														0.05	1	0.05	1	0.05	1	FALSE	FALSE	FALSE	FALSE	FALSE
CNVblock__RAI14	CNVblock__	TRUE	variance_prefilter	0.492424	FALSE	0.534444				FALSE														0.05	1	0.05	1	0.05	1	FALSE	FALSE	FALSE	FALSE	FALSE
CNVblock__TTC23L	CNVblock__	TRUE	variance_prefilter	0.492424	FALSE	0.534444				FALSE														0.05	1	0.05	1	0.05	1	FALSE	FALSE	FALSE	FALSE	FALSE
CNVblock__RAD1	CNVblock__	TRUE	variance_prefilter	0.492424	FALSE	0.534444				FALSE														0.05	1	0.05	1	0.05	1	FALSE	FALSE	FALSE	FALSE	FALSE
CNVblock__BRIX1	CNVblock__	TRUE	variance_prefilter	0.492424	FALSE	0.534444				FALSE														0.05	1	0.05	1	0.05	1	FALSE	FALSE	FALSE	FALSE	FALSE
CNVblock__DNAJC21	CNVblock__	TRUE	variance_prefilter	0.492424	FALSE	0.534444				FALSE														0.05	1	0.05	1	0.05	1	FALSE	FALSE	FALSE	FALSE	FALSE
CNVblock__AGXT2	CNVblock__	TRUE	variance_prefilter	0.492424	FALSE	0.534444				FALSE														0.05	1	0.05	1	0.05	1	FALSE	FALSE	FALSE	FALSE	FALSE
CNVblock__PRLR	CNVblock__	TRUE	variance_prefilter	0.492424	FALSE	0.534444				FALSE														0.05	1	0.05	1	0.05	1	FALSE	FALSE	FALSE	FALSE	FALSE
CNVblock__SPEF2	CNVblock__	TRUE	variance_prefilter	0.486768	FALSE	0.534444				FALSE														0.05	1	0.05	1	0.05	1	FALSE	FALSE	FALSE	FALSE	FALSE
CNVblock__IL7R	CNVblock__	TRUE	variance_prefilter	0.464646	FALSE	0.534444				FALSE														0.05	1	0.05	1	0.05	1	FALSE	FALSE	FALSE	FALSE	FALSE
CNVblock__CAPSL	CNVblock__	TRUE	variance_prefilter	0.464646	FALSE	0.534444				FALSE														0.05	1	0.05	1	0.05	1	FALSE	FALSE	FALSE	FALSE	FALSE
CNVblock__UGT3A1	CNVblock__	TRUE	variance_prefilter	0.44	FALSE	0.534444				FALSE														0.05	1	0.05	1	0.05	1	FALSE	FALSE	FALSE	FALSE	FALSE
CNVblock__UGT3A2	CNVblock__	TRUE	variance_prefilter	0.44	FALSE	0.534444				FALSE														0.05	1	0.05	1	0.05	1	FALSE	FALSE	FALSE	FALSE	FALSE
CNVblock__LMBRD2	CNVblock__	TRUE	variance_prefilter	0.44	FALSE	0.534444				FALSE														0.05	1	0.05	1	0.05	1	FALSE	FALSE	FALSE	FALSE	FALSE
CNVblock__SKP2	CNVblock__	TRUE	variance_prefilter	0.44	FALSE	0.534444				FALSE														0.05	1	0.05	1	0.05	1	FALSE	FALSE	FALSE	FALSE	FALSE
CNVblock__NADK2	CNVblock__	TRUE	variance_prefilter	0.44	FALSE	0.534444				FALSE														0.05	1	0.05	1	0.05	1	FALSE	FALSE	FALSE	FALSE	FALSE
CNVblock__RANBP3L	CNVblock__	TRUE	variance_prefilter	0.44	FALSE	0.534444				FALSE														0.05	1	0.05	1	0.05	1	FALSE	FALSE	FALSE	FALSE	FALSE
CNVblock__SLC1A3	CNVblock__	TRUE	variance_prefilter	0.434747	FALSE	0.534444				FALSE														0.05	1	0.05	1	0.05	1	FALSE	FALSE	FALSE	FALSE	FALSE
CNVblock__NIPBL	CNVblock__	TRUE	variance_prefilter	0.411616	FALSE	0.534444				FALSE														0.05	1	0.05	1	0.05	1	FALSE	FALSE	FALSE	FALSE	FALSE
CNVblock__CPLANE1	CNVblock__	TRUE	variance_prefilter	0.411616	FALSE	0.534444				FALSE														0.05	1	0.05	1	0.05	1	FALSE	FALSE	FALSE	FALSE	FALSE
CNVblock__NUP155	CNVblock__	TRUE	variance_prefilter	0.411616	FALSE	0.534444				FALSE														0.05	1	0.05	1	0.05	1	FALSE	FALSE	FALSE	FALSE	FALSE
CNVblock__WDR70	CNVblock__	TRUE	variance_prefilter	0.356667	FALSE	0.534444				FALSE														0.05	1	0.05	1	0.05	1	FALSE	FALSE	FALSE	FALSE	FALSE
CNVblock__GDNF	CNVblock__	TRUE	variance_prefilter	0.324343	FALSE	0.534444				FALSE														0.05	1	0.05	1	0.05	1	FALSE	FALSE	FALSE	FALSE	FALSE
CNVblock__EGFLAM	CNVblock__	TRUE	variance_prefilter	0.324343	FALSE	0.534444				FALSE														0.05	1	0.05	1	0.05	1	FALSE	FALSE	FALSE	FALSE	FALSE
CNVblock__LIFR	CNVblock__	TRUE	variance_prefilter	0.324343	FALSE	0.534444				FALSE														0.05	1	0.05	1	0.05	1	FALSE	FALSE	FALSE	FALSE	FALSE
CNVblock__OSMR	CNVblock__	TRUE	variance_prefilter	0.324343	FALSE	0.534444				FALSE														0.05	1	0.05	1	0.05	1	FALSE	FALSE	FALSE	FALSE	FALSE
CNVblock__RICTOR	CNVblock__	TRUE	variance_prefilter	0.324343	FALSE	0.534444				FALSE														0.05	1	0.05	1	0.05	1	FALSE	FALSE	FALSE	FALSE	FALSE
CNVblock__FYB1	CNVblock__	TRUE	variance_prefilter	0.324343	FALSE	0.534444				FALSE														0.05	1	0.05	1	0.05	1	FALSE	FALSE	FALSE	FALSE	FALSE
CNVblock__C9	CNVblock__	TRUE	variance_prefilter	0.324343	FALSE	0.534444				FALSE														0.05	1	0.05	1	0.05	1	FALSE	FALSE	FALSE	FALSE	FALSE
CNVblock__DAB2	CNVblock__	TRUE	variance_prefilter	0.324343	FALSE	0.534444				FALSE														0.05	1	0.05	1	0.05	1	FALSE	FALSE	FALSE	FALSE	FALSE
CNVblock__TTC33	CNVblock__	TRUE	variance_prefilter	0.34101	FALSE	0.534444				FALSE														0.05	1	0.05	1	0.05	1	FALSE	FALSE	FALSE	FALSE	FALSE
CNVblock__PTGER4	CNVblock__	TRUE	variance_prefilter	0.34101	FALSE	0.534444				FALSE														0.05	1	0.05	1	0.05	1	FALSE	FALSE	FALSE	FALSE	FALSE
CNVblock__PRKAA1	CNVblock__	TRUE	variance_prefilter	0.34101	FALSE	0.534444				FALSE														0.05	1	0.05	1	0.05	1	FALSE	FALSE	FALSE	FALSE	FALSE
CNVblock__RPL37	CNVblock__	TRUE	variance_prefilter	0.34101	FALSE	0.534444				FALSE														0.05	1	0.05	1	0.05	1	FALSE	FALSE	FALSE	FALSE	FALSE
CNVblock__CARD6	CNVblock__	TRUE	variance_prefilter	0.34101	FALSE	0.534444				FALSE														0.05	1	0.05	1	0.05	1	FALSE	FALSE	FALSE	FALSE	FALSE
CNVblock__C7	CNVblock__	TRUE	variance_prefilter	0.34101	FALSE	0.534444				FALSE														0.05	1	0.05	1	0.05	1	FALSE	FALSE	FALSE	FALSE	FALSE
CNVblock__MROH2B	CNVblock__	TRUE	variance_prefilter	0.34101	FALSE	0.534444				FALSE														0.05	1	0.05	1	0.05	1	FALSE	FALSE	FALSE	FALSE	FALSE
CNVblock__C6	CNVblock__	TRUE	variance_prefilter	0.34101	FALSE	0.534444				FALSE														0.05	1	0.05	1	0.05	1	FALSE	FALSE	FALSE	FALSE	FALSE
CNVblock__PLCXD3	CNVblock__	TRUE	variance_prefilter	0.34101	FALSE	0.534444				FALSE														0.05	1	0.05	1	0.05	1	FALSE	FALSE	FALSE	FALSE	FALSE
CNVblock__OXCT1	CNVblock__	TRUE	variance_prefilter	0.344545	FALSE	0.534444				FALSE														0.05	1	0.05	1	0.05	1	FALSE	FALSE	FALSE	FALSE	FALSE
CNVblock__FBXO4	CNVblock__	TRUE	variance_prefilter	0.344545	FALSE	0.534444				FALSE														0.05	1	0.05	1	0.05	1	FALSE	FALSE	FALSE	FALSE	FALSE
CNVblock__GHR	CNVblock__	TRUE	variance_prefilter	0.344545	FALSE	0.534444				FALSE														0.05	1	0.05	1	0.05	1	FALSE	FALSE	FALSE	FALSE	FALSE
CNVblock__CCDC152	CNVblock__	TRUE	variance_prefilter	0.344545	FALSE	0.534444				FALSE														0.05	1	0.05	1	0.05	1	FALSE	FALSE	FALSE	FALSE	FALSE
CNVblock__SELENOP	CNVblock__	TRUE	variance_prefilter	0.344545	FALSE	0.534444				FALSE														0.05	1	0.05	1	0.05	1	FALSE	FALSE	FALSE	FALSE	FALSE
CNVblock__ANXA2R	CNVblock__	TRUE	variance_prefilter	0.344545	FALSE	0.534444				FALSE														0.05	1	0.05	1	0.05	1	FALSE	FALSE	FALSE	FALSE	FALSE
CNVblock__ZNF131	CNVblock__	TRUE	variance_prefilter	0.357475	FALSE	0.534444				FALSE														0.05	1	0.05	1	0.05	1	FALSE	FALSE	FALSE	FALSE	FALSE
CNVblock__NIM1K	CNVblock__	TRUE	variance_prefilter	0.357475	FALSE	0.534444				FALSE														0.05	1	0.05	1	0.05	1	FALSE	FALSE	FALSE	FALSE	FALSE
CNVblock__HMGCS1	CNVblock__	TRUE	variance_prefilter	0.357475	FALSE	0.534444				FALSE														0.05	1	0.05	1	0.05	1	FALSE	FALSE	FALSE	FALSE	FALSE
CNVblock__CCL28	CNVblock__	TRUE	variance_prefilter	0.357475	FALSE	0.534444				FALSE														0.05	1	0.05	1	0.05	1	FALSE	FALSE	FALSE	FALSE	FALSE
CNVblock__TMEM267	CNVblock__	TRUE	variance_prefilter	0.357475	FALSE	0.534444				FALSE														0.05	1	0.05	1	0.05	1	FALSE	FALSE	FALSE	FALSE	FALSE
CNVblock__C5orf34	CNVblock__	TRUE	variance_prefilter	0.357475	FALSE	0.534444				FALSE														0.05	1	0.05	1	0.05	1	FALSE	FALSE	FALSE	FALSE	FALSE
CNVblock__PAIP1	CNVblock__	TRUE	variance_prefilter	0.357475	FALSE	0.534444				FALSE														0.05	1	0.05	1	0.05	1	FALSE	FALSE	FALSE	FALSE	FALSE
CNVblock__NNT	CNVblock__	TRUE	variance_prefilter	0.357475	FALSE	0.534444				FALSE														0.05	1	0.05	1	0.05	1	FALSE	FALSE	FALSE	FALSE	FALSE
CNVblock__FGF10	CNVblock__	TRUE	variance_prefilter	0.357475	FALSE	0.534444				FALSE														0.05	1	0.05	1	0.05	1	FALSE	FALSE	FALSE	FALSE	FALSE
CNVblock__MRPS30	CNVblock__	TRUE	variance_prefilter	0.329192	FALSE	0.534444				FALSE														0.05	1	0.05	1	0.05	1	FALSE	FALSE	FALSE	FALSE	FALSE
CNVblock__HCN1	CNVblock__	TRUE	variance_prefilter	0.320303	FALSE	0.534444				FALSE														0.05	1	0.05	1	0.05	1	FALSE	FALSE	FALSE	FALSE	FALSE
CNVblock__EMB	CNVblock__	TRUE	variance_prefilter	0.349394	FALSE	0.534444				FALSE														0.05	1	0.05	1	0.05	1	FALSE	FALSE	FALSE	FALSE	FALSE
CNVblock__PARP8	CNVblock__	TRUE	variance_prefilter	0.397879	FALSE	0.534444				FALSE														0.05	1	0.05	1	0.05	1	FALSE	FALSE	FALSE	FALSE	FALSE
CNVblock__ISL1	CNVblock__	TRUE	variance_prefilter	0.405152	FALSE	0.534444				FALSE														0.05	1	0.05	1	0.05	1	FALSE	FALSE	FALSE	FALSE	FALSE
CNVblock__ITGA1	CNVblock__	TRUE	variance_prefilter	0.351111	FALSE	0.534444				FALSE														0.05	1	0.05	1	0.05	1	FALSE	FALSE	FALSE	FALSE	FALSE
CNVblock__PELO	CNVblock__	TRUE	variance_prefilter	0.398384	FALSE	0.534444				FALSE														0.05	1	0.05	1	0.05	1	FALSE	FALSE	FALSE	FALSE	FALSE
CNVblock__ITGA2	CNVblock__	TRUE	variance_prefilter	0.351111	FALSE	0.534444				FALSE														0.05	1	0.05	1	0.05	1	FALSE	FALSE	FALSE	FALSE	FALSE
CNVblock__MOCS2	CNVblock__	TRUE	variance_prefilter	0.398384	FALSE	0.534444				FALSE														0.05	1	0.05	1	0.05	1	FALSE	FALSE	FALSE	FALSE	FALSE
CNVblock__FST	CNVblock__	TRUE	variance_prefilter	0.431818	FALSE	0.534444				FALSE														0.05	1	0.05	1	0.05	1	FALSE	FALSE	FALSE	FALSE	FALSE
CNVblock__NDUFS4	CNVblock__	TRUE	variance_prefilter	0.431818	FALSE	0.534444				FALSE														0.05	1	0.05	1	0.05	1	FALSE	FALSE	FALSE	FALSE	FALSE
CNVblock__ARL15	CNVblock__	TRUE	variance_prefilter	0.444848	FALSE	0.534444				FALSE														0.05	1	0.05	1	0.05	1	FALSE	FALSE	FALSE	FALSE	FALSE
CNVblock__SNX18	CNVblock__	TRUE	variance_prefilter	0.444848	FALSE	0.534444				FALSE														0.05	1	0.05	1	0.05	1	FALSE	FALSE	FALSE	FALSE	FALSE
CNVblock__ESM1	CNVblock__	TRUE	variance_prefilter	0.472222	FALSE	0.534444				FALSE														0.05	1	0.05	1	0.05	1	FALSE	FALSE	FALSE	FALSE	FALSE
CNVblock__GZMK	CNVblock__	TRUE	variance_prefilter	0.472222	FALSE	0.534444				FALSE														0.05	1	0.05	1	0.05	1	FALSE	FALSE	FALSE	FALSE	FALSE
CNVblock__GZMA	CNVblock__	TRUE	variance_prefilter	0.472222	FALSE	0.534444				FALSE														0.05	1	0.05	1	0.05	1	FALSE	FALSE	FALSE	FALSE	FALSE
CNVblock__CDC20B	CNVblock__	TRUE	variance_prefilter	0.472222	FALSE	0.534444				FALSE														0.05	1	0.05	1	0.05	1	FALSE	FALSE	FALSE	FALSE	FALSE
CNVblock__GPX8	CNVblock__	FALSE		0.618586	TRUE	0.534444	0.0634325	0.0634325	100	TRUE			0.371958	0.889286	mwu	0.496477	0.94687	0.119199	1.12659	0.606245	0.918189	0.0933897	1.09789	0.05	1	0.05	1	0.05	1	FALSE	FALSE	FALSE	FALSE	FALSE
CNVblock__MCIDAS	CNVblock__	FALSE		0.618586	TRUE	0.534444	0.0634325	0.0634325	100	TRUE			0.371958	0.889286	mwu	0.496477	0.94687	0.119199	1.12659	0.606245	0.918189	0.0933897	1.09789	0.05	1	0.05	1	0.05	1	FALSE	FALSE	FALSE	FALSE	FALSE
CNVblock__CCNO	CNVblock__	FALSE		0.618586	TRUE	0.534444	0.0634325	0.0634325	100	TRUE			0.371958	0.889286	mwu	0.496477	0.94687	0.119199	1.12659	0.606245	0.918189	0.0933897	1.09789	0.05	1	0.05	1	0.05	1	FALSE	FALSE	FALSE	FALSE	FALSE
CNVblock__DHX29	CNVblock__	FALSE		0.676768	TRUE	0.534444	0.0586883	0.0586883	100	TRUE			0.385269	0.890233	mwu	0.70682	0.990518	0.0609485	1.06284	0.845127	0.997563	0.0327484	1.03329	0.05	1	0.05	1	0.05	1	FALSE	FALSE	FALSE	FALSE	FALSE
CNVblock__MTREX	CNVblock__	FALSE		0.676768	TRUE	0.534444	0.0586883	0.0586883	100	TRUE			0.385269	0.890233	mwu	0.70682	0.990518	0.0609485	1.06284	0.845127	0.997563	0.0327484	1.03329	0.05	1	0.05	1	0.05	1	FALSE	FALSE	FALSE	FALSE	FALSE
CNVblock__PLPP1	CNVblock__	FALSE		0.676768	TRUE	0.534444	0.0586883	0.0586883	100	TRUE			0.385269	0.890233	mwu	0.70682	0.990518	0.0609485	1.06284	0.845127	0.997563	0.0327484	1.03329	0.05	1	0.05	1	0.05	1	FALSE	FALSE	FALSE	FALSE	FALSE
CNVblock__SLC38A9	CNVblock__	FALSE		0.676768	TRUE	0.534444	0.0586883	0.0586883	100	TRUE			0.385269	0.890233	mwu	0.70682	0.990518	0.0609485	1.06284	0.845127	0.997563	0.0327484	1.03329	0.05	1	0.05	1	0.05	1	FALSE	FALSE	FALSE	FALSE	FALSE
CNVblock__DDX4	CNVblock__	FALSE		0.676768	TRUE	0.534444	0.0586883	0.0586883	100	TRUE			0.385269	0.890233	mwu	0.70682	0.990518	0.0609485	1.06284	0.845127	0.997563	0.0327484	1.03329	0.05	1	0.05	1	0.05	1	FALSE	FALSE	FALSE	FALSE	FALSE
CNVblock__IL31RA	CNVblock__	FALSE		0.676768	TRUE	0.534444	0.0586883	0.0586883	100	TRUE			0.385269	0.890233	mwu	0.70682	0.990518	0.0609485	1.06284	0.845127	0.997563	0.0327484	1.03329	0.05	1	0.05	1	0.05	1	FALSE	FALSE	FALSE	FALSE	FALSE
CNVblock__IL6ST	CNVblock__	FALSE		0.680707	TRUE	0.534444	0.0458393	0.0458393	100	TRUE			0.477151	0.916525	mwu	0.815132	0.995872	0.0377622	1.03848	0.964625	0.997563	0.00741968	1.00745	0.05	1	0.05	1	0.05	1	FALSE	FALSE	FALSE	FALSE	FALSE
CNVblock__ANKRD55	CNVblock__	FALSE		0.680707	TRUE	0.534444	0.0458393	0.0458393	100	TRUE			0.477151	0.916525	mwu	0.815132	0.995872	0.0377622	1.03848	0.964625	0.997563	0.00741968	1.00745	0.05	1	0.05	1	0.05	1	FALSE	FALSE	FALSE	FALSE	FALSE
CNVblock__MAP3K1	CNVblock__	FALSE					0.0685997	0.0685997	100	TRUE			0.399734	0.890347	mwu	0.609435	0.970546	0.0782479	1.08139	0.687746	0.955268	0.0633517	1.0654	0.05	1	0.05	1	0.05	1	FALSE	FALSE	FALSE	FALSE	FALSE
CNVblock__SETD9	CNVblock__	FALSE					0.0810565	0.0810565	100	TRUE			0.317844	0.841233	mwu	0.517909	0.956706	0.0994434	1.10456	0.586	0.918189	0.0860466	1.08986	0.05	1	0.05	1	0.05	1	FALSE	FALSE	FALSE	FALSE	FALSE
CNVblock__MIER3	CNVblock__	FALSE					0.0810565	0.0810565	100	TRUE			0.317844	0.841233	mwu	0.517909	0.956706	0.0994434	1.10456	0.586	0.918189	0.0860466	1.08986	0.05	1	0.05	1	0.05	1	FALSE	FALSE	FALSE	FALSE	FALSE
CNVblock__GPBP1	CNVblock__	FALSE		0.669091	TRUE	0.534444	0.0865686	0.0865686	100	TRUE			0.303685	0.835765	mwu	0.444199	0.923821	0.123697	1.13167	0.500971	0.907302	0.111473	1.11792	0.05	1	0.05	1	0.05	1	FALSE	FALSE	FALSE	FALSE	FALSE
CNVblock__ACTBL2	CNVblock__	FALSE		0.632222	TRUE	0.534444	0.103225	0.103225	100	TRUE			0.27153	0.808036	mwu	0.305076	0.87937	0.173329	1.18926	0.328229	0.79725	0.170637	1.18606	0.05	1	0.05	1	0.05	1	FALSE	FALSE	FALSE	FALSE	FALSE
CNVblock__PLK2	CNVblock__	FALSE		0.632222	TRUE	0.534444	0.103225	0.103225	100	TRUE			0.27153	0.808036	mwu	0.305076	0.87937	0.173329	1.18926	0.328229	0.79725	0.170637	1.18606	0.05	1	0.05	1	0.05	1	FALSE	FALSE	FALSE	FALSE	FALSE
CNVblock__GAPT	CNVblock__	FALSE		0.566768	TRUE	0.534444	0.057718	0.057718	100	TRUE			0.503318	0.916525	mwu	0.330465	0.879877	0.182465	1.20017	0.349884	0.809161	0.180995	1.19841	0.05	1	0.05	1	0.05	1	FALSE	FALSE	FALSE	FALSE	FALSE
CNVblock__RAB3C	CNVblock__	FALSE		0.566768	TRUE	0.534444	0.057718	0.057718	100	TRUE			0.503318	0.916525	mwu	0.330465	0.879877	0.182465	1.20017	0.349884	0.809161	0.180995	1.19841	0.05	1	0.05	1	0.05	1	FALSE	FALSE	FALSE	FALSE	FALSE
CNVblock__PDE4D	CNVblock__	FALSE		0.580202	TRUE	0.534444	0.0707791	0.0707791	100	TRUE			0.425411	0.901079	mwu	0.317688	0.879877	0.186745	1.20532	0.336046	0.799297	0.185565	1.2039	0.05	1	0.05	1	0.05	1	FALSE	FALSE	FALSE	FALSE	FALSE
CNVblock__DEPDC1B	CNVblock__	TRUE	variance_prefilter	0.527172	FALSE	0.534444				FALSE														0.05	1	0.05	1	0.05	1	FALSE	FALSE	FALSE	FALSE	FALSE
CNVblock__ELOVL7	CNVblock__	TRUE	variance_prefilter	0.527172	FALSE	0.534444				FALSE														0.05	1	0.05	1	0.05	1	FALSE	FALSE	FALSE	FALSE	FALSE
CNVblock__ERCC8	CNVblock__	TRUE	variance_prefilter	0.527172	FALSE	0.534444				FALSE														0.05	1	0.05	1	0.05	1	FALSE	FALSE	FALSE	FALSE	FALSE
CNVblock__NDUFAF2	CNVblock__	TRUE	variance_prefilter	0.527172	FALSE	0.534444				FALSE														0.05	1	0.05	1	0.05	1	FALSE	FALSE	FALSE	FALSE	FALSE
CNVblock__SMIM15	CNVblock__	TRUE	variance_prefilter	0.527172	FALSE	0.534444				FALSE														0.05	1	0.05	1	0.05	1	FALSE	FALSE	FALSE	FALSE	FALSE
CNVblock__ZSWIM6	CNVblock__	TRUE	variance_prefilter	0.527172	FALSE	0.534444				FALSE														0.05	1	0.05	1	0.05	1	FALSE	FALSE	FALSE	FALSE	FALSE
CNVblock__KIF2A	CNVblock__	TRUE	variance_prefilter	0.420606	FALSE	0.534444				FALSE														0.05	1	0.05	1	0.05	1	FALSE	FALSE	FALSE	FALSE	FALSE
CNVblock__DIMT1	CNVblock__	TRUE	variance_prefilter	0.420606	FALSE	0.534444				FALSE														0.05	1	0.05	1	0.05	1	FALSE	FALSE	FALSE	FALSE	FALSE
CNVblock__IPO11	CNVblock__	TRUE	variance_prefilter	0.420606	FALSE	0.534444				FALSE														0.05	1	0.05	1	0.05	1	FALSE	FALSE	FALSE	FALSE	FALSE
CNVblock__LRRC70	CNVblock__	TRUE	variance_prefilter	0.420606	FALSE	0.534444				FALSE														0.05	1	0.05	1	0.05	1	FALSE	FALSE	FALSE	FALSE	FALSE
CNVblock__HTR1A	CNVblock__	TRUE	variance_prefilter	0.411616	FALSE	0.534444				FALSE														0.05	1	0.05	1	0.05	1	FALSE	FALSE	FALSE	FALSE	FALSE
CNVblock__RNF180	CNVblock__	TRUE	variance_prefilter	0.409192	FALSE	0.534444				FALSE														0.05	1	0.05	1	0.05	1	FALSE	FALSE	FALSE	FALSE	FALSE
CNVblock__RGS7BP	CNVblock__	TRUE	variance_prefilter	0.409192	FALSE	0.534444				FALSE														0.05	1	0.05	1	0.05	1	FALSE	FALSE	FALSE	FALSE	FALSE
CNVblock__SHISAL2B	CNVblock__	TRUE	variance_prefilter	0.409192	FALSE	0.534444				FALSE														0.05	1	0.05	1	0.05	1	FALSE	FALSE	FALSE	FALSE	FALSE
CNVblock__SREK1IP1	CNVblock__	TRUE	variance_prefilter	0.465051	FALSE	0.534444				FALSE														0.05	1	0.05	1	0.05	1	FALSE	FALSE	FALSE	FALSE	FALSE
CNVblock__CWC27	CNVblock__	TRUE	variance_prefilter	0.45202	FALSE	0.534444				FALSE														0.05	1	0.05	1	0.05	1	FALSE	FALSE	FALSE	FALSE	FALSE
CNVblock__ADAMTS6	CNVblock__	TRUE	variance_prefilter	0.45899	FALSE	0.534444				FALSE														0.05	1	0.05	1	0.05	1	FALSE	FALSE	FALSE	FALSE	FALSE
CNVblock__CENPK	CNVblock__	TRUE	variance_prefilter	0.464646	FALSE	0.534444				FALSE														0.05	1	0.05	1	0.05	1	FALSE	FALSE	FALSE	FALSE	FALSE
CNVblock__PPWD1	CNVblock__	TRUE	variance_prefilter	0.464646	FALSE	0.534444				FALSE														0.05	1	0.05	1	0.05	1	FALSE	FALSE	FALSE	FALSE	FALSE
CNVblock__TRIM23	CNVblock__	TRUE	variance_prefilter	0.450404	FALSE	0.534444				FALSE														0.05	1	0.05	1	0.05	1	FALSE	FALSE	FALSE	FALSE	FALSE
CNVblock__TRAPPC13	CNVblock__	TRUE	variance_prefilter	0.450404	FALSE	0.534444				FALSE														0.05	1	0.05	1	0.05	1	FALSE	FALSE	FALSE	FALSE	FALSE
CNVblock__SHLD3	CNVblock__	TRUE	variance_prefilter	0.450404	FALSE	0.534444				FALSE														0.05	1	0.05	1	0.05	1	FALSE	FALSE	FALSE	FALSE	FALSE
CNVblock__SGTB	CNVblock__	TRUE	variance_prefilter	0.450404	FALSE	0.534444				FALSE														0.05	1	0.05	1	0.05	1	FALSE	FALSE	FALSE	FALSE	FALSE
CNVblock__NLN	CNVblock__	TRUE	variance_prefilter	0.450404	FALSE	0.534444				FALSE														0.05	1	0.05	1	0.05	1	FALSE	FALSE	FALSE	FALSE	FALSE
CNVblock__ERBIN	CNVblock__	TRUE	variance_prefilter	0.481919	FALSE	0.534444				FALSE														0.05	1	0.05	1	0.05	1	FALSE	FALSE	FALSE	FALSE	FALSE
CNVblock__SREK1	CNVblock__	TRUE	variance_prefilter	0.481919	FALSE	0.534444				FALSE														0.05	1	0.05	1	0.05	1	FALSE	FALSE	FALSE	FALSE	FALSE
CNVblock__MAST4	CNVblock__	TRUE	variance_prefilter	0.527677	FALSE	0.534444				FALSE														0.05	1	0.05	1	0.05	1	FALSE	FALSE	FALSE	FALSE	FALSE
CNVblock__CD180	CNVblock__	TRUE	variance_prefilter	0.527677	FALSE	0.534444				FALSE														0.05	1	0.05	1	0.05	1	FALSE	FALSE	FALSE	FALSE	FALSE
CNVblock__PIK3R1	CNVblock__	TRUE	variance_prefilter	0.527677	FALSE	0.534444				FALSE														0.05	1	0.05	1	0.05	1	FALSE	FALSE	FALSE	FALSE	FALSE
CNVblock__SLC30A5	CNVblock__	TRUE	variance_prefilter	0.522323	FALSE	0.534444				FALSE														0.05	1	0.05	1	0.05	1	FALSE	FALSE	FALSE	FALSE	FALSE
CNVblock__CCNB1	CNVblock__	TRUE	variance_prefilter	0.522323	FALSE	0.534444				FALSE														0.05	1	0.05	1	0.05	1	FALSE	FALSE	FALSE	FALSE	FALSE
CNVblock__CENPH	CNVblock__	TRUE	variance_prefilter	0.522323	FALSE	0.534444				FALSE														0.05	1	0.05	1	0.05	1	FALSE	FALSE	FALSE	FALSE	FALSE
CNVblock__MRPS36	CNVblock__	TRUE	variance_prefilter	0.522323	FALSE	0.534444				FALSE														0.05	1	0.05	1	0.05	1	FALSE	FALSE	FALSE	FALSE	FALSE
CNVblock__CDK7	CNVblock__	TRUE	variance_prefilter	0.522323	FALSE	0.534444				FALSE														0.05	1	0.05	1	0.05	1	FALSE	FALSE	FALSE	FALSE	FALSE
CNVblock__CCDC125	CNVblock__	TRUE	variance_prefilter	0.522323	FALSE	0.534444				FALSE														0.05	1	0.05	1	0.05	1	FALSE	FALSE	FALSE	FALSE	FALSE
CNVblock__AK6	CNVblock__	TRUE	variance_prefilter	0.522323	FALSE	0.534444				FALSE														0.05	1	0.05	1	0.05	1	FALSE	FALSE	FALSE	FALSE	FALSE
CNVblock__TAF9	CNVblock__	TRUE	variance_prefilter	0.522323	FALSE	0.534444				FALSE														0.05	1	0.05	1	0.05	1	FALSE	FALSE	FALSE	FALSE	FALSE
CNVblock__RAD17	CNVblock__	TRUE	variance_prefilter	0.522323	FALSE	0.534444				FALSE														0.05	1	0.05	1	0.05	1	FALSE	FALSE	FALSE	FALSE	FALSE
CNVblock__MARVELD2	CNVblock__	TRUE	variance_prefilter	0.522323	FALSE	0.534444				FALSE														0.05	1	0.05	1	0.05	1	FALSE	FALSE	FALSE	FALSE	FALSE
CNVblock__OCLN	CNVblock__	FALSE		0.547879	TRUE	0.534444	0.0413106	0.0413106	100	TRUE			0.537703	0.916525	mwu	0.565039	0.961839	0.101704	1.10706	0.549751	0.918189	0.110347	1.11667	0.05	1	0.05	1	0.05	1	FALSE	FALSE	FALSE	FALSE	FALSE
CNVblock__GTF2H2C	CNVblock__	FALSE		0.547879	TRUE	0.534444	0.0413106	0.0413106	100	TRUE			0.537703	0.916525	mwu	0.565039	0.961839	0.101704	1.10706	0.549751	0.918189	0.110347	1.11667	0.05	1	0.05	1	0.05	1	FALSE	FALSE	FALSE	FALSE	FALSE
CNVblock__SERF1B	CNVblock__	FALSE		0.547879	TRUE	0.534444	0.0413106	0.0413106	100	TRUE			0.537703	0.916525	mwu	0.565039	0.961839	0.101704	1.10706	0.549751	0.918189	0.110347	1.11667	0.05	1	0.05	1	0.05	1	FALSE	FALSE	FALSE	FALSE	FALSE
CNVblock__SMN2	CNVblock__	FALSE		0.547879	TRUE	0.534444	0.0413106	0.0413106	100	TRUE			0.537703	0.916525	mwu	0.565039	0.961839	0.101704	1.10706	0.549751	0.918189	0.110347	1.11667	0.05	1	0.05	1	0.05	1	FALSE	FALSE	FALSE	FALSE	FALSE
CNVblock__SERF1A	CNVblock__	FALSE		0.547879	TRUE	0.534444	0.0413106	0.0413106	100	TRUE			0.537703	0.916525	mwu	0.565039	0.961839	0.101704	1.10706	0.549751	0.918189	0.110347	1.11667	0.05	1	0.05	1	0.05	1	FALSE	FALSE	FALSE	FALSE	FALSE
CNVblock__SMN1	CNVblock__	FALSE		0.547879	TRUE	0.534444	0.0413106	0.0413106	100	TRUE			0.537703	0.916525	mwu	0.565039	0.961839	0.101704	1.10706	0.549751	0.918189	0.110347	1.11667	0.05	1	0.05	1	0.05	1	FALSE	FALSE	FALSE	FALSE	FALSE
CNVblock__NAIP	CNVblock__	FALSE		0.547879	TRUE	0.534444	0.0413106	0.0413106	100	TRUE			0.537703	0.916525	mwu	0.565039	0.961839	0.101704	1.10706	0.549751	0.918189	0.110347	1.11667	0.05	1	0.05	1	0.05	1	FALSE	FALSE	FALSE	FALSE	FALSE
CNVblock__GTF2H2	CNVblock__	FALSE		0.547879	TRUE	0.534444	0.0413106	0.0413106	100	TRUE			0.537703	0.916525	mwu	0.565039	0.961839	0.101704	1.10706	0.549751	0.918189	0.110347	1.11667	0.05	1	0.05	1	0.05	1	FALSE	FALSE	FALSE	FALSE	FALSE
CNVblock__BDP1	CNVblock__	FALSE		0.547879	TRUE	0.534444	0.0413106	0.0413106	100	TRUE			0.537703	0.916525	mwu	0.565039	0.961839	0.101704	1.10706	0.549751	0.918189	0.110347	1.11667	0.05	1	0.05	1	0.05	1	FALSE	FALSE	FALSE	FALSE	FALSE
CNVblock__MCCC2	CNVblock__	FALSE		0.547879	TRUE	0.534444	0.0413106	0.0413106	100	TRUE			0.537703	0.916525	mwu	0.565039	0.961839	0.101704	1.10706	0.549751	0.918189	0.110347	1.11667	0.05	1	0.05	1	0.05	1	FALSE	FALSE	FALSE	FALSE	FALSE
CNVblock__CARTPT	CNVblock__	FALSE		0.547879	TRUE	0.534444	0.0413106	0.0413106	100	TRUE			0.537703	0.916525	mwu	0.565039	0.961839	0.101704	1.10706	0.549751	0.918189	0.110347	1.11667	0.05	1	0.05	1	0.05	1	FALSE	FALSE	FALSE	FALSE	FALSE
CNVblock__MAP1B	CNVblock__	FALSE		0.562727	TRUE	0.534444	0.0547068	0.0547068	100	TRUE			0.456918	0.91166	mwu	0.502086	0.951761	0.117275	1.12443	0.46821	0.892582	0.132729	1.14194	0.05	1	0.05	1	0.05	1	FALSE	FALSE	FALSE	FALSE	FALSE
CNVblock__MRPS27	CNVblock__	FALSE		0.562727	TRUE	0.534444	0.0547068	0.0547068	100	TRUE			0.456918	0.91166	mwu	0.502086	0.951761	0.117275	1.12443	0.46821	0.892582	0.132729	1.14194	0.05	1	0.05	1	0.05	1	FALSE	FALSE	FALSE	FALSE	FALSE
CNVblock__PTCD2	CNVblock__	FALSE		0.562727	TRUE	0.534444	0.0547068	0.0547068	100	TRUE			0.456918	0.91166	mwu	0.502086	0.951761	0.117275	1.12443	0.46821	0.892582	0.132729	1.14194	0.05	1	0.05	1	0.05	1	FALSE	FALSE	FALSE	FALSE	FALSE
CNVblock__ZNF366	CNVblock__	FALSE		0.562727	TRUE	0.534444	0.0547068	0.0547068	100	TRUE			0.456918	0.91166	mwu	0.502086	0.951761	0.117275	1.12443	0.46821	0.892582	0.132729	1.14194	0.05	1	0.05	1	0.05	1	FALSE	FALSE	FALSE	FALSE	FALSE
CNVblock__TNPO1	CNVblock__	FALSE		0.562727	TRUE	0.534444	0.0547068	0.0547068	100	TRUE			0.456918	0.91166	mwu	0.502086	0.951761	0.117275	1.12443	0.46821	0.892582	0.132729	1.14194	0.05	1	0.05	1	0.05	1	FALSE	FALSE	FALSE	FALSE	FALSE
CNVblock__FCHO2	CNVblock__	FALSE		0.562727	TRUE	0.534444	0.0547068	0.0547068	100	TRUE			0.456918	0.91166	mwu	0.502086	0.951761	0.117275	1.12443	0.46821	0.892582	0.132729	1.14194	0.05	1	0.05	1	0.05	1	FALSE	FALSE	FALSE	FALSE	FALSE
CNVblock__TMEM171	CNVblock__	FALSE		0.562727	TRUE	0.534444	0.0547068	0.0547068	100	TRUE			0.456918	0.91166	mwu	0.502086	0.951761	0.117275	1.12443	0.46821	0.892582	0.132729	1.14194	0.05	1	0.05	1	0.05	1	FALSE	FALSE	FALSE	FALSE	FALSE
CNVblock__TMEM174	CNVblock__	FALSE		0.562727	TRUE	0.534444	0.0547068	0.0547068	100	TRUE			0.456918	0.91166	mwu	0.502086	0.951761	0.117275	1.12443	0.46821	0.892582	0.132729	1.14194	0.05	1	0.05	1	0.05	1	FALSE	FALSE	FALSE	FALSE	FALSE
CNVblock__FOXD1	CNVblock__	FALSE		0.562727	TRUE	0.534444	0.0547068	0.0547068	100	TRUE			0.456918	0.91166	mwu	0.502086	0.951761	0.117275	1.12443	0.46821	0.892582	0.132729	1.14194	0.05	1	0.05	1	0.05	1	FALSE	FALSE	FALSE	FALSE	FALSE
CNVblock__BTF3	CNVblock__	FALSE		0.562727	TRUE	0.534444	0.0547068	0.0547068	100	TRUE			0.456918	0.91166	mwu	0.502086	0.951761	0.117275	1.12443	0.46821	0.892582	0.132729	1.14194	0.05	1	0.05	1	0.05	1	FALSE	FALSE	FALSE	FALSE	FALSE
CNVblock__ANKRA2	CNVblock__	FALSE		0.542525	TRUE	0.534444	0.108155	0.108155	100	TRUE			0.263584	0.795883	mwu	0.436219	0.921672	0.137502	1.1474	0.240239	0.746039	0.218022	1.24361	0.05	1	0.05	1	0.05	1	FALSE	FALSE	FALSE	FALSE	FALSE
CNVblock__UTP15	CNVblock__	FALSE		0.542525	TRUE	0.534444	0.108155	0.108155	100	TRUE			0.263584	0.795883	mwu	0.436219	0.921672	0.137502	1.1474	0.240239	0.746039	0.218022	1.24361	0.05	1	0.05	1	0.05	1	FALSE	FALSE	FALSE	FALSE	FALSE
CNVblock__ARHGEF28	CNVblock__	FALSE		0.542525	TRUE	0.534444	0.108155	0.108155	100	TRUE			0.263584	0.795883	mwu	0.436219	0.921672	0.137502	1.1474	0.240239	0.746039	0.218022	1.24361	0.05	1	0.05	1	0.05	1	FALSE	FALSE	FALSE	FALSE	FALSE
CNVblock__ENC1	CNVblock__	FALSE		0.55798	TRUE	0.534444	0.0937195	0.0937195	100	TRUE			0.332256	0.852864	mwu	0.546475	0.961447	0.106552	1.11244	0.320874	0.79725	0.184397	1.20249	0.05	1	0.05	1	0.05	1	FALSE	FALSE	FALSE	FALSE	FALSE
CNVblock__HEXB	CNVblock__	FALSE		0.547879	TRUE	0.534444	0.0684886	0.0684886	100	TRUE			0.519989	0.916525	mwu	0.657911	0.990482	0.078857	1.08205	0.404556	0.864652	0.155937	1.16875	0.05	1	0.05	1	0.05	1	FALSE	FALSE	FALSE	FALSE	FALSE
CNVblock__GFM2	CNVblock__	FALSE		0.547879	TRUE	0.534444	0.0684886	0.0684886	100	TRUE			0.519989	0.916525	mwu	0.657911	0.990482	0.078857	1.08205	0.404556	0.864652	0.155937	1.16875	0.05	1	0.05	1	0.05	1	FALSE	FALSE	FALSE	FALSE	FALSE
CNVblock__NSA2	CNVblock__	FALSE		0.547879	TRUE	0.534444	0.0684886	0.0684886	100	TRUE			0.519989	0.916525	mwu	0.657911	0.990482	0.078857	1.08205	0.404556	0.864652	0.155937	1.16875	0.05	1	0.05	1	0.05	1	FALSE	FALSE	FALSE	FALSE	FALSE
CNVblock__FAM169A	CNVblock__	FALSE		0.547879	TRUE	0.534444	0.0684886	0.0684886	100	TRUE			0.519989	0.916525	mwu	0.657911	0.990482	0.078857	1.08205	0.404556	0.864652	0.155937	1.16875	0.05	1	0.05	1	0.05	1	FALSE	FALSE	FALSE	FALSE	FALSE
CNVblock__GCNT4	CNVblock__	TRUE	variance_prefilter	0.484848	FALSE	0.534444				FALSE														0.05	1	0.05	1	0.05	1	FALSE	FALSE	FALSE	FALSE	FALSE
CNVblock__ANKRD31	CNVblock__	TRUE	variance_prefilter	0.484848	FALSE	0.534444				FALSE														0.05	1	0.05	1	0.05	1	FALSE	FALSE	FALSE	FALSE	FALSE
CNVblock__HMGCR	CNVblock__	TRUE	variance_prefilter	0.484848	FALSE	0.534444				FALSE														0.05	1	0.05	1	0.05	1	FALSE	FALSE	FALSE	FALSE	FALSE
CNVblock__POLK	CNVblock__	TRUE	variance_prefilter	0.484848	FALSE	0.534444				FALSE														0.05	1	0.05	1	0.05	1	FALSE	FALSE	FALSE	FALSE	FALSE
CNVblock__ANKDD1B	CNVblock__	TRUE	variance_prefilter	0.484848	FALSE	0.534444				FALSE														0.05	1	0.05	1	0.05	1	FALSE	FALSE	FALSE	FALSE	FALSE
CNVblock__POC5	CNVblock__	TRUE	variance_prefilter	0.484848	FALSE	0.534444				FALSE														0.05	1	0.05	1	0.05	1	FALSE	FALSE	FALSE	FALSE	FALSE
CNVblock__SV2C	CNVblock__	TRUE	variance_prefilter	0.484848	FALSE	0.534444				FALSE														0.05	1	0.05	1	0.05	1	FALSE	FALSE	FALSE	FALSE	FALSE
CNVblock__IQGAP2	CNVblock__	TRUE	variance_prefilter	0.484848	FALSE	0.534444				FALSE														0.05	1	0.05	1	0.05	1	FALSE	FALSE	FALSE	FALSE	FALSE
CNVblock__F2RL2	CNVblock__	TRUE	variance_prefilter	0.452121	FALSE	0.534444				FALSE														0.05	1	0.05	1	0.05	1	FALSE	FALSE	FALSE	FALSE	FALSE
CNVblock__F2R	CNVblock__	TRUE	variance_prefilter	0.452121	FALSE	0.534444				FALSE														0.05	1	0.05	1	0.05	1	FALSE	FALSE	FALSE	FALSE	FALSE
CNVblock__F2RL1	CNVblock__	TRUE	variance_prefilter	0.452121	FALSE	0.534444				FALSE														0.05	1	0.05	1	0.05	1	FALSE	FALSE	FALSE	FALSE	FALSE
CNVblock__S100Z	CNVblock__	TRUE	variance_prefilter	0.452121	FALSE	0.534444				FALSE														0.05	1	0.05	1	0.05	1	FALSE	FALSE	FALSE	FALSE	FALSE
CNVblock__CRHBP	CNVblock__	TRUE	variance_prefilter	0.452121	FALSE	0.534444				FALSE														0.05	1	0.05	1	0.05	1	FALSE	FALSE	FALSE	FALSE	FALSE
CNVblock__AGGF1	CNVblock__	TRUE	variance_prefilter	0.452121	FALSE	0.534444				FALSE														0.05	1	0.05	1	0.05	1	FALSE	FALSE	FALSE	FALSE	FALSE
CNVblock__ZBED3	CNVblock__	TRUE	variance_prefilter	0.452121	FALSE	0.534444				FALSE														0.05	1	0.05	1	0.05	1	FALSE	FALSE	FALSE	FALSE	FALSE
CNVblock__PDE8B	CNVblock__	TRUE	variance_prefilter	0.452121	FALSE	0.534444				FALSE														0.05	1	0.05	1	0.05	1	FALSE	FALSE	FALSE	FALSE	FALSE
CNVblock__WDR41	CNVblock__	TRUE	variance_prefilter	0.452121	FALSE	0.534444				FALSE														0.05	1	0.05	1	0.05	1	FALSE	FALSE	FALSE	FALSE	FALSE
CNVblock__OTP	CNVblock__	TRUE	variance_prefilter	0.452121	FALSE	0.534444				FALSE														0.05	1	0.05	1	0.05	1	FALSE	FALSE	FALSE	FALSE	FALSE
CNVblock__TBCA	CNVblock__	TRUE	variance_prefilter	0.452121	FALSE	0.534444				FALSE														0.05	1	0.05	1	0.05	1	FALSE	FALSE	FALSE	FALSE	FALSE
CNVblock__AP3B1	CNVblock__	TRUE	variance_prefilter	0.452121	FALSE	0.534444				FALSE														0.05	1	0.05	1	0.05	1	FALSE	FALSE	FALSE	FALSE	FALSE
CNVblock__SCAMP1	CNVblock__	TRUE	variance_prefilter	0.452121	FALSE	0.534444				FALSE														0.05	1	0.05	1	0.05	1	FALSE	FALSE	FALSE	FALSE	FALSE
CNVblock__LHFPL2	CNVblock__	TRUE	variance_prefilter	0.452121	FALSE	0.534444				FALSE														0.05	1	0.05	1	0.05	1	FALSE	FALSE	FALSE	FALSE	FALSE
CNVblock__ARSB	CNVblock__	TRUE	variance_prefilter	0.452121	FALSE	0.534444				FALSE														0.05	1	0.05	1	0.05	1	FALSE	FALSE	FALSE	FALSE	FALSE
CNVblock__DMGDH	CNVblock__	TRUE	variance_prefilter	0.452121	FALSE	0.534444				FALSE														0.05	1	0.05	1	0.05	1	FALSE	FALSE	FALSE	FALSE	FALSE
CNVblock__BHMT2	CNVblock__	TRUE	variance_prefilter	0.452121	FALSE	0.534444				FALSE														0.05	1	0.05	1	0.05	1	FALSE	FALSE	FALSE	FALSE	FALSE
CNVblock__BHMT	CNVblock__	TRUE	variance_prefilter	0.452121	FALSE	0.534444				FALSE														0.05	1	0.05	1	0.05	1	FALSE	FALSE	FALSE	FALSE	FALSE
CNVblock__JMY	CNVblock__	TRUE	variance_prefilter	0.452121	FALSE	0.534444				FALSE														0.05	1	0.05	1	0.05	1	FALSE	FALSE	FALSE	FALSE	FALSE
CNVblock__HOMER1	CNVblock__	TRUE	variance_prefilter	0.452121	FALSE	0.534444				FALSE														0.05	1	0.05	1	0.05	1	FALSE	FALSE	FALSE	FALSE	FALSE
CNVblock__TENT2	CNVblock__	TRUE	variance_prefilter	0.452121	FALSE	0.534444				FALSE														0.05	1	0.05	1	0.05	1	FALSE	FALSE	FALSE	FALSE	FALSE
CNVblock__CMYA5	CNVblock__	TRUE	variance_prefilter	0.445556	FALSE	0.534444				FALSE														0.05	1	0.05	1	0.05	1	FALSE	FALSE	FALSE	FALSE	FALSE
CNVblock__MTX3	CNVblock__	TRUE	variance_prefilter	0.445556	FALSE	0.534444				FALSE														0.05	1	0.05	1	0.05	1	FALSE	FALSE	FALSE	FALSE	FALSE
CNVblock__THBS4	CNVblock__	TRUE	variance_prefilter	0.445556	FALSE	0.534444				FALSE														0.05	1	0.05	1	0.05	1	FALSE	FALSE	FALSE	FALSE	FALSE
CNVblock__SERINC5	CNVblock__	TRUE	variance_prefilter	0.445556	FALSE	0.534444				FALSE														0.05	1	0.05	1	0.05	1	FALSE	FALSE	FALSE	FALSE	FALSE
CNVblock__SPZ1	CNVblock__	TRUE	variance_prefilter	0.445556	FALSE	0.534444				FALSE														0.05	1	0.05	1	0.05	1	FALSE	FALSE	FALSE	FALSE	FALSE
CNVblock__ZFYVE16	CNVblock__	TRUE	variance_prefilter	0.445556	FALSE	0.534444				FALSE														0.05	1	0.05	1	0.05	1	FALSE	FALSE	FALSE	FALSE	FALSE
CNVblock__FAM151B	CNVblock__	TRUE	variance_prefilter	0.445556	FALSE	0.534444				FALSE														0.05	1	0.05	1	0.05	1	FALSE	FALSE	FALSE	FALSE	FALSE
CNVblock__ANKRD34B	CNVblock__	TRUE	variance_prefilter	0.445556	FALSE	0.534444				FALSE														0.05	1	0.05	1	0.05	1	FALSE	FALSE	FALSE	FALSE	FALSE
CNVblock__DHFR	CNVblock__	TRUE	variance_prefilter	0.445556	FALSE	0.534444				FALSE														0.05	1	0.05	1	0.05	1	FALSE	FALSE	FALSE	FALSE	FALSE
CNVblock__MSH3	CNVblock__	TRUE	variance_prefilter	0.445556	FALSE	0.534444				FALSE														0.05	1	0.05	1	0.05	1	FALSE	FALSE	FALSE	FALSE	FALSE
CNVblock__RASGRF2	CNVblock__	TRUE	variance_prefilter	0.445556	FALSE	0.534444				FALSE														0.05	1	0.05	1	0.05	1	FALSE	FALSE	FALSE	FALSE	FALSE
CNVblock__CKMT2	CNVblock__	TRUE	variance_prefilter	0.445556	FALSE	0.534444				FALSE														0.05	1	0.05	1	0.05	1	FALSE	FALSE	FALSE	FALSE	FALSE
CNVblock__ZCCHC9	CNVblock__	TRUE	variance_prefilter	0.445556	FALSE	0.534444				FALSE														0.05	1	0.05	1	0.05	1	FALSE	FALSE	FALSE	FALSE	FALSE
CNVblock__ACOT12	CNVblock__	TRUE	variance_prefilter	0.445556	FALSE	0.534444				FALSE														0.05	1	0.05	1	0.05	1	FALSE	FALSE	FALSE	FALSE	FALSE
CNVblock__SSBP2	CNVblock__	TRUE	variance_prefilter	0.445556	FALSE	0.534444				FALSE														0.05	1	0.05	1	0.05	1	FALSE	FALSE	FALSE	FALSE	FALSE
CNVblock__ATG10	CNVblock__	TRUE	variance_prefilter	0.445556	FALSE	0.534444				FALSE														0.05	1	0.05	1	0.05	1	FALSE	FALSE	FALSE	FALSE	FALSE
CNVblock__RPS23	CNVblock__	TRUE	variance_prefilter	0.445556	FALSE	0.534444				FALSE														0.05	1	0.05	1	0.05	1	FALSE	FALSE	FALSE	FALSE	FALSE
CNVblock__TMEM167A	CNVblock__	TRUE	variance_prefilter	0.45202	FALSE	0.534444				FALSE														0.05	1	0.05	1	0.05	1	FALSE	FALSE	FALSE	FALSE	FALSE
CNVblock__XRCC4	CNVblock__	TRUE	variance_prefilter	0.45202	FALSE	0.534444				FALSE														0.05	1	0.05	1	0.05	1	FALSE	FALSE	FALSE	FALSE	FALSE
CNVblock__VCAN	CNVblock__	TRUE	variance_prefilter	0.45202	FALSE	0.534444				FALSE														0.05	1	0.05	1	0.05	1	FALSE	FALSE	FALSE	FALSE	FALSE
CNVblock__HAPLN1	CNVblock__	TRUE	variance_prefilter	0.465051	FALSE	0.534444				FALSE														0.05	1	0.05	1	0.05	1	FALSE	FALSE	FALSE	FALSE	FALSE
CNVblock__EDIL3	CNVblock__	TRUE	variance_prefilter	0.465051	FALSE	0.534444				FALSE														0.05	1	0.05	1	0.05	1	FALSE	FALSE	FALSE	FALSE	FALSE
CNVblock__COX7C	CNVblock__	TRUE	variance_prefilter	0.477879	FALSE	0.534444				FALSE														0.05	1	0.05	1	0.05	1	FALSE	FALSE	FALSE	FALSE	FALSE
CNVblock__RASA1	CNVblock__	TRUE	variance_prefilter	0.45899	FALSE	0.534444				FALSE														0.05	1	0.05	1	0.05	1	FALSE	FALSE	FALSE	FALSE	FALSE
CNVblock__CCNH	CNVblock__	TRUE	variance_prefilter	0.45899	FALSE	0.534444				FALSE														0.05	1	0.05	1	0.05	1	FALSE	FALSE	FALSE	FALSE	FALSE
CNVblock__TMEM161B	CNVblock__	TRUE	variance_prefilter	0.45899	FALSE	0.534444				FALSE														0.05	1	0.05	1	0.05	1	FALSE	FALSE	FALSE	FALSE	FALSE
CNVblock__MEF2C	CNVblock__	TRUE	variance_prefilter	0.437475	FALSE	0.534444				FALSE														0.05	1	0.05	1	0.05	1	FALSE	FALSE	FALSE	FALSE	FALSE
CNVblock__CETN3	CNVblock__	TRUE	variance_prefilter	0.431818	FALSE	0.534444				FALSE														0.05	1	0.05	1	0.05	1	FALSE	FALSE	FALSE	FALSE	FALSE
CNVblock__MBLAC2	CNVblock__	TRUE	variance_prefilter	0.431818	FALSE	0.534444				FALSE														0.05	1	0.05	1	0.05	1	FALSE	FALSE	FALSE	FALSE	FALSE
CNVblock__POLR3G	CNVblock__	TRUE	variance_prefilter	0.431818	FALSE	0.534444				FALSE														0.05	1	0.05	1	0.05	1	FALSE	FALSE	FALSE	FALSE	FALSE
CNVblock__LYSMD3	CNVblock__	TRUE	variance_prefilter	0.431818	FALSE	0.534444				FALSE														0.05	1	0.05	1	0.05	1	FALSE	FALSE	FALSE	FALSE	FALSE
CNVblock__ADGRV1	CNVblock__	TRUE	variance_prefilter	0.431818	FALSE	0.534444				FALSE														0.05	1	0.05	1	0.05	1	FALSE	FALSE	FALSE	FALSE	FALSE
CNVblock__ARRDC3	CNVblock__	TRUE	variance_prefilter	0.431818	FALSE	0.534444				FALSE														0.05	1	0.05	1	0.05	1	FALSE	FALSE	FALSE	FALSE	FALSE
CNVblock__NR2F1	CNVblock__	TRUE	variance_prefilter	0.465758	FALSE	0.534444				FALSE														0.05	1	0.05	1	0.05	1	FALSE	FALSE	FALSE	FALSE	FALSE
CNVblock__FAM172A	CNVblock__	TRUE	variance_prefilter	0.472323	FALSE	0.534444				FALSE														0.05	1	0.05	1	0.05	1	FALSE	FALSE	FALSE	FALSE	FALSE
CNVblock__POU5F2	CNVblock__	TRUE	variance_prefilter	0.465758	FALSE	0.534444				FALSE														0.05	1	0.05	1	0.05	1	FALSE	FALSE	FALSE	FALSE	FALSE
CNVblock__KIAA0825	CNVblock__	TRUE	variance_prefilter	0.472323	FALSE	0.534444				FALSE														0.05	1	0.05	1	0.05	1	FALSE	FALSE	FALSE	FALSE	FALSE
CNVblock__SLF1	CNVblock__	TRUE	variance_prefilter	0.472323	FALSE	0.534444				FALSE														0.05	1	0.05	1	0.05	1	FALSE	FALSE	FALSE	FALSE	FALSE
CNVblock__MCTP1	CNVblock__	TRUE	variance_prefilter	0.472323	FALSE	0.534444				FALSE														0.05	1	0.05	1	0.05	1	FALSE	FALSE	FALSE	FALSE	FALSE
CNVblock__FAM81B	CNVblock__	TRUE	variance_prefilter	0.472323	FALSE	0.534444				FALSE														0.05	1	0.05	1	0.05	1	FALSE	FALSE	FALSE	FALSE	FALSE
CNVblock__ARSK	CNVblock__	TRUE	variance_prefilter	0.505051	FALSE	0.534444				FALSE														0.05	1	0.05	1	0.05	1	FALSE	FALSE	FALSE	FALSE	FALSE
CNVblock__GPR150	CNVblock__	TRUE	variance_prefilter	0.531212	FALSE	0.534444				FALSE														0.05	1	0.05	1	0.05	1	FALSE	FALSE	FALSE	FALSE	FALSE
CNVblock__RFESD	CNVblock__	TRUE	variance_prefilter	0.531212	FALSE	0.534444				FALSE														0.05	1	0.05	1	0.05	1	FALSE	FALSE	FALSE	FALSE	FALSE
CNVblock__SPATA9	CNVblock__	FALSE		0.557172	TRUE	0.534444	0.0420427	0.0420427	100	TRUE			0.610477	0.927946	mwu	0.618958	0.972002	0.0911259	1.09541	0.459163	0.892582	0.138057	1.14804	0.05	1	0.05	1	0.05	1	FALSE	FALSE	FALSE	FALSE	FALSE
CNVblock__RHOBTB3	CNVblock__	FALSE		0.557172	TRUE	0.534444	0.0420427	0.0420427	100	TRUE			0.610477	0.927946	mwu	0.618958	0.972002	0.0911259	1.09541	0.459163	0.892582	0.138057	1.14804	0.05	1	0.05	1	0.05	1	FALSE	FALSE	FALSE	FALSE	FALSE
CNVblock__GLRX	CNVblock__	FALSE		0.557172	TRUE	0.534444	0.0420427	0.0420427	100	TRUE			0.610477	0.927946	mwu	0.618958	0.972002	0.0911259	1.09541	0.459163	0.892582	0.138057	1.14804	0.05	1	0.05	1	0.05	1	FALSE	FALSE	FALSE	FALSE	FALSE
CNVblock__ELL2	CNVblock__	FALSE		0.557172	TRUE	0.534444	0.0420427	0.0420427	100	TRUE			0.610477	0.927946	mwu	0.618958	0.972002	0.0911259	1.09541	0.459163	0.892582	0.138057	1.14804	0.05	1	0.05	1	0.05	1	FALSE	FALSE	FALSE	FALSE	FALSE
CNVblock__PCSK1	CNVblock__	FALSE		0.557172	TRUE	0.534444	0.0420427	0.0420427	100	TRUE			0.610477	0.927946	mwu	0.618958	0.972002	0.0911259	1.09541	0.459163	0.892582	0.138057	1.14804	0.05	1	0.05	1	0.05	1	FALSE	FALSE	FALSE	FALSE	FALSE
CNVblock__CAST	CNVblock__	FALSE		0.557172	TRUE	0.534444	0.0420427	0.0420427	100	TRUE			0.610477	0.927946	mwu	0.618958	0.972002	0.0911259	1.09541	0.459163	0.892582	0.138057	1.14804	0.05	1	0.05	1	0.05	1	FALSE	FALSE	FALSE	FALSE	FALSE
CNVblock__ERAP1	CNVblock__	FALSE		0.557172	TRUE	0.534444	0.0420427	0.0420427	100	TRUE			0.610477	0.927946	mwu	0.618958	0.972002	0.0911259	1.09541	0.459163	0.892582	0.138057	1.14804	0.05	1	0.05	1	0.05	1	FALSE	FALSE	FALSE	FALSE	FALSE
CNVblock__ERAP2	CNVblock__	FALSE		0.557172	TRUE	0.534444	0.0420427	0.0420427	100	TRUE			0.610477	0.927946	mwu	0.618958	0.972002	0.0911259	1.09541	0.459163	0.892582	0.138057	1.14804	0.05	1	0.05	1	0.05	1	FALSE	FALSE	FALSE	FALSE	FALSE
CNVblock__LNPEP	CNVblock__	FALSE		0.557172	TRUE	0.534444	0.0420427	0.0420427	100	TRUE			0.610477	0.927946	mwu	0.618958	0.972002	0.0911259	1.09541	0.459163	0.892582	0.138057	1.14804	0.05	1	0.05	1	0.05	1	FALSE	FALSE	FALSE	FALSE	FALSE
CNVblock__LIX1	CNVblock__	TRUE	variance_prefilter	0.525253	FALSE	0.534444				FALSE														0.05	1	0.05	1	0.05	1	FALSE	FALSE	FALSE	FALSE	FALSE
CNVblock__RIOK2	CNVblock__	TRUE	variance_prefilter	0.525253	FALSE	0.534444				FALSE														0.05	1	0.05	1	0.05	1	FALSE	FALSE	FALSE	FALSE	FALSE
CNVblock__RGMB	CNVblock__	TRUE	variance_prefilter	0.505051	FALSE	0.534444				FALSE														0.05	1	0.05	1	0.05	1	FALSE	FALSE	FALSE	FALSE	FALSE
CNVblock__CHD1	CNVblock__	TRUE	variance_prefilter	0.505051	FALSE	0.534444				FALSE														0.05	1	0.05	1	0.05	1	FALSE	FALSE	FALSE	FALSE	FALSE
CNVblock__FAM174A	CNVblock__	TRUE	variance_prefilter	0.470606	FALSE	0.534444				FALSE														0.05	1	0.05	1	0.05	1	FALSE	FALSE	FALSE	FALSE	FALSE
CNVblock__ST8SIA4	CNVblock__	TRUE	variance_prefilter	0.470606	FALSE	0.534444				FALSE														0.05	1	0.05	1	0.05	1	FALSE	FALSE	FALSE	FALSE	FALSE
CNVblock__SLCO4C1	CNVblock__	TRUE	variance_prefilter	0.421313	FALSE	0.534444				FALSE														0.05	1	0.05	1	0.05	1	FALSE	FALSE	FALSE	FALSE	FALSE
CNVblock__SLCO6A1	CNVblock__	TRUE	variance_prefilter	0.421313	FALSE	0.534444				FALSE														0.05	1	0.05	1	0.05	1	FALSE	FALSE	FALSE	FALSE	FALSE
CNVblock__PAM	CNVblock__	TRUE	variance_prefilter	0.431818	FALSE	0.534444				FALSE														0.05	1	0.05	1	0.05	1	FALSE	FALSE	FALSE	FALSE	FALSE
CNVblock__GIN1	CNVblock__	TRUE	variance_prefilter	0.431818	FALSE	0.534444				FALSE														0.05	1	0.05	1	0.05	1	FALSE	FALSE	FALSE	FALSE	FALSE
CNVblock__PPIP5K2	CNVblock__	TRUE	variance_prefilter	0.416566	FALSE	0.534444				FALSE														0.05	1	0.05	1	0.05	1	FALSE	FALSE	FALSE	FALSE	FALSE
CNVblock__NUDT12	CNVblock__	TRUE	variance_prefilter	0.401111	FALSE	0.534444				FALSE														0.05	1	0.05	1	0.05	1	FALSE	FALSE	FALSE	FALSE	FALSE
CNVblock__EFNA5	CNVblock__	TRUE	variance_prefilter	0.415758	FALSE	0.534444				FALSE														0.05	1	0.05	1	0.05	1	FALSE	FALSE	FALSE	FALSE	FALSE
CNVblock__FBXL17	CNVblock__	TRUE	variance_prefilter	0.40404	FALSE	0.534444				FALSE														0.05	1	0.05	1	0.05	1	FALSE	FALSE	FALSE	FALSE	FALSE
CNVblock__FER	CNVblock__	TRUE	variance_prefilter	0.391515	FALSE	0.534444				FALSE														0.05	1	0.05	1	0.05	1	FALSE	FALSE	FALSE	FALSE	FALSE
CNVblock__PJA2	CNVblock__	TRUE	variance_prefilter	0.384949	FALSE	0.534444				FALSE														0.05	1	0.05	1	0.05	1	FALSE	FALSE	FALSE	FALSE	FALSE
CNVblock__MAN2A1	CNVblock__	TRUE	variance_prefilter	0.384949	FALSE	0.534444				FALSE														0.05	1	0.05	1	0.05	1	FALSE	FALSE	FALSE	FALSE	FALSE
CNVblock__TMEM232	CNVblock__	TRUE	variance_prefilter	0.384949	FALSE	0.534444				FALSE														0.05	1	0.05	1	0.05	1	FALSE	FALSE	FALSE	FALSE	FALSE
CNVblock__SLC25A46	CNVblock__	TRUE	variance_prefilter	0.384949	FALSE	0.534444				FALSE														0.05	1	0.05	1	0.05	1	FALSE	FALSE	FALSE	FALSE	FALSE
CNVblock__TSLP	CNVblock__	TRUE	variance_prefilter	0.384949	FALSE	0.534444				FALSE														0.05	1	0.05	1	0.05	1	FALSE	FALSE	FALSE	FALSE	FALSE
CNVblock__WDR36	CNVblock__	TRUE	variance_prefilter	0.384949	FALSE	0.534444				FALSE														0.05	1	0.05	1	0.05	1	FALSE	FALSE	FALSE	FALSE	FALSE
CNVblock__CAMK4	CNVblock__	TRUE	variance_prefilter	0.384949	FALSE	0.534444				FALSE														0.05	1	0.05	1	0.05	1	FALSE	FALSE	FALSE	FALSE	FALSE
CNVblock__STARD4	CNVblock__	TRUE	variance_prefilter	0.384949	FALSE	0.534444				FALSE														0.05	1	0.05	1	0.05	1	FALSE	FALSE	FALSE	FALSE	FALSE
CNVblock__NREP	CNVblock__	TRUE	variance_prefilter	0.384949	FALSE	0.534444				FALSE														0.05	1	0.05	1	0.05	1	FALSE	FALSE	FALSE	FALSE	FALSE
CNVblock__EPB41L4A	CNVblock__	TRUE	variance_prefilter	0.384949	FALSE	0.534444				FALSE														0.05	1	0.05	1	0.05	1	FALSE	FALSE	FALSE	FALSE	FALSE
CNVblock__APC	CNVblock__	TRUE	variance_prefilter	0.384949	FALSE	0.534444				FALSE														0.05	1	0.05	1	0.05	1	FALSE	FALSE	FALSE	FALSE	FALSE
CNVblock__SRP19	CNVblock__	TRUE	variance_prefilter	0.384949	FALSE	0.534444				FALSE														0.05	1	0.05	1	0.05	1	FALSE	FALSE	FALSE	FALSE	FALSE
CNVblock__REEP5	CNVblock__	TRUE	variance_prefilter	0.384949	FALSE	0.534444				FALSE														0.05	1	0.05	1	0.05	1	FALSE	FALSE	FALSE	FALSE	FALSE
CNVblock__DCP2	CNVblock__	TRUE	variance_prefilter	0.384949	FALSE	0.534444				FALSE														0.05	1	0.05	1	0.05	1	FALSE	FALSE	FALSE	FALSE	FALSE
CNVblock__MCC	CNVblock__	TRUE	variance_prefilter	0.384949	FALSE	0.534444				FALSE														0.05	1	0.05	1	0.05	1	FALSE	FALSE	FALSE	FALSE	FALSE
CNVblock__TSSK1B	CNVblock__	TRUE	variance_prefilter	0.384949	FALSE	0.534444				FALSE														0.05	1	0.05	1	0.05	1	FALSE	FALSE	FALSE	FALSE	FALSE
CNVblock__YTHDC2	CNVblock__	TRUE	variance_prefilter	0.384949	FALSE	0.534444				FALSE														0.05	1	0.05	1	0.05	1	FALSE	FALSE	FALSE	FALSE	FALSE
CNVblock__KCNN2	CNVblock__	TRUE	variance_prefilter	0.384949	FALSE	0.534444				FALSE														0.05	1	0.05	1	0.05	1	FALSE	FALSE	FALSE	FALSE	FALSE
CNVblock__TRIM36	CNVblock__	TRUE	variance_prefilter	0.377677	FALSE	0.534444				FALSE														0.05	1	0.05	1	0.05	1	FALSE	FALSE	FALSE	FALSE	FALSE
CNVblock__PGGT1B	CNVblock__	TRUE	variance_prefilter	0.377677	FALSE	0.534444				FALSE														0.05	1	0.05	1	0.05	1	FALSE	FALSE	FALSE	FALSE	FALSE
CNVblock__CCDC112	CNVblock__	TRUE	variance_prefilter	0.377677	FALSE	0.534444				FALSE														0.05	1	0.05	1	0.05	1	FALSE	FALSE	FALSE	FALSE	FALSE
CNVblock__FEM1C	CNVblock__	TRUE	variance_prefilter	0.377677	FALSE	0.534444				FALSE														0.05	1	0.05	1	0.05	1	FALSE	FALSE	FALSE	FALSE	FALSE
CNVblock__TMED7-TICAM2	CNVblock__	TRUE	variance_prefilter	0.377677	FALSE	0.534444				FALSE														0.05	1	0.05	1	0.05	1	FALSE	FALSE	FALSE	FALSE	FALSE
CNVblock__TICAM2	CNVblock__	TRUE	variance_prefilter	0.377677	FALSE	0.534444				FALSE														0.05	1	0.05	1	0.05	1	FALSE	FALSE	FALSE	FALSE	FALSE
CNVblock__TMED7	CNVblock__	TRUE	variance_prefilter	0.377677	FALSE	0.534444				FALSE														0.05	1	0.05	1	0.05	1	FALSE	FALSE	FALSE	FALSE	FALSE
CNVblock__CDO1	CNVblock__	TRUE	variance_prefilter	0.377677	FALSE	0.534444				FALSE														0.05	1	0.05	1	0.05	1	FALSE	FALSE	FALSE	FALSE	FALSE
CNVblock__ATG12	CNVblock__	TRUE	variance_prefilter	0.377677	FALSE	0.534444				FALSE														0.05	1	0.05	1	0.05	1	FALSE	FALSE	FALSE	FALSE	FALSE
CNVblock__AP3S1	CNVblock__	TRUE	variance_prefilter	0.371313	FALSE	0.534444				FALSE														0.05	1	0.05	1	0.05	1	FALSE	FALSE	FALSE	FALSE	FALSE
CNVblock__LVRN	CNVblock__	TRUE	variance_prefilter	0.371313	FALSE	0.534444				FALSE														0.05	1	0.05	1	0.05	1	FALSE	FALSE	FALSE	FALSE	FALSE
CNVblock__ARL14EPL	CNVblock__	TRUE	variance_prefilter	0.371313	FALSE	0.534444				FALSE														0.05	1	0.05	1	0.05	1	FALSE	FALSE	FALSE	FALSE	FALSE
CNVblock__COMMD10	CNVblock__	TRUE	variance_prefilter	0.371313	FALSE	0.534444				FALSE														0.05	1	0.05	1	0.05	1	FALSE	FALSE	FALSE	FALSE	FALSE
CNVblock__SEMA6A	CNVblock__	TRUE	variance_prefilter	0.371313	FALSE	0.534444				FALSE														0.05	1	0.05	1	0.05	1	FALSE	FALSE	FALSE	FALSE	FALSE
CNVblock__DTWD2	CNVblock__	TRUE	variance_prefilter	0.377677	FALSE	0.534444				FALSE														0.05	1	0.05	1	0.05	1	FALSE	FALSE	FALSE	FALSE	FALSE
CNVblock__DMXL1	CNVblock__	TRUE	variance_prefilter	0.377677	FALSE	0.534444				FALSE														0.05	1	0.05	1	0.05	1	FALSE	FALSE	FALSE	FALSE	FALSE
CNVblock__TNFAIP8	CNVblock__	TRUE	variance_prefilter	0.377677	FALSE	0.534444				FALSE														0.05	1	0.05	1	0.05	1	FALSE	FALSE	FALSE	FALSE	FALSE
CNVblock__HSD17B4	CNVblock__	TRUE	variance_prefilter	0.377677	FALSE	0.534444				FALSE														0.05	1	0.05	1	0.05	1	FALSE	FALSE	FALSE	FALSE	FALSE
CNVblock__FAM170A	CNVblock__	TRUE	variance_prefilter	0.377677	FALSE	0.534444				FALSE														0.05	1	0.05	1	0.05	1	FALSE	FALSE	FALSE	FALSE	FALSE
CNVblock__PRR16	CNVblock__	TRUE	variance_prefilter	0.377677	FALSE	0.534444				FALSE														0.05	1	0.05	1	0.05	1	FALSE	FALSE	FALSE	FALSE	FALSE
CNVblock__SRFBP1	CNVblock__	TRUE	variance_prefilter	0.369596	FALSE	0.534444				FALSE														0.05	1	0.05	1	0.05	1	FALSE	FALSE	FALSE	FALSE	FALSE
CNVblock__LOX	CNVblock__	TRUE	variance_prefilter	0.375354	FALSE	0.534444				FALSE														0.05	1	0.05	1	0.05	1	FALSE	FALSE	FALSE	FALSE	FALSE
CNVblock__ZNF474	CNVblock__	TRUE	variance_prefilter	0.375354	FALSE	0.534444				FALSE														0.05	1	0.05	1	0.05	1	FALSE	FALSE	FALSE	FALSE	FALSE
CNVblock__SNCAIP	CNVblock__	TRUE	variance_prefilter	0.375354	FALSE	0.534444				FALSE														0.05	1	0.05	1	0.05	1	FALSE	FALSE	FALSE	FALSE	FALSE
CNVblock__SNX2	CNVblock__	TRUE	variance_prefilter	0.380909	FALSE	0.534444				FALSE														0.05	1	0.05	1	0.05	1	FALSE	FALSE	FALSE	FALSE	FALSE
CNVblock__SNX24	CNVblock__	TRUE	variance_prefilter	0.380909	FALSE	0.534444				FALSE														0.05	1	0.05	1	0.05	1	FALSE	FALSE	FALSE	FALSE	FALSE
CNVblock__PPIC	CNVblock__	TRUE	variance_prefilter	0.380909	FALSE	0.534444				FALSE														0.05	1	0.05	1	0.05	1	FALSE	FALSE	FALSE	FALSE	FALSE
CNVblock__PRDM6	CNVblock__	TRUE	variance_prefilter	0.386263	FALSE	0.534444				FALSE														0.05	1	0.05	1	0.05	1	FALSE	FALSE	FALSE	FALSE	FALSE
CNVblock__CEP120	CNVblock__	TRUE	variance_prefilter	0.411616	FALSE	0.534444				FALSE														0.05	1	0.05	1	0.05	1	FALSE	FALSE	FALSE	FALSE	FALSE
CNVblock__CSNK1G3	CNVblock__	TRUE	variance_prefilter	0.416566	FALSE	0.534444				FALSE														0.05	1	0.05	1	0.05	1	FALSE	FALSE	FALSE	FALSE	FALSE
CNVblock__ZNF608	CNVblock__	TRUE	variance_prefilter	0.401111	FALSE	0.534444				FALSE														0.05	1	0.05	1	0.05	1	FALSE	FALSE	FALSE	FALSE	FALSE
CNVblock__GRAMD2B	CNVblock__	TRUE	variance_prefilter	0.401111	FALSE	0.534444				FALSE														0.05	1	0.05	1	0.05	1	FALSE	FALSE	FALSE	FALSE	FALSE
CNVblock__ALDH7A1	CNVblock__	TRUE	variance_prefilter	0.405657	FALSE	0.534444				FALSE														0.05	1	0.05	1	0.05	1	FALSE	FALSE	FALSE	FALSE	FALSE
CNVblock__PHAX	CNVblock__	TRUE	variance_prefilter	0.405657	FALSE	0.534444				FALSE														0.05	1	0.05	1	0.05	1	FALSE	FALSE	FALSE	FALSE	FALSE
CNVblock__TEX43	CNVblock__	TRUE	variance_prefilter	0.405657	FALSE	0.534444				FALSE														0.05	1	0.05	1	0.05	1	FALSE	FALSE	FALSE	FALSE	FALSE
CNVblock__LMNB1	CNVblock__	TRUE	variance_prefilter	0.405657	FALSE	0.534444				FALSE														0.05	1	0.05	1	0.05	1	FALSE	FALSE	FALSE	FALSE	FALSE
CNVblock__C5orf63	CNVblock__	TRUE	variance_prefilter	0.405657	FALSE	0.534444				FALSE														0.05	1	0.05	1	0.05	1	FALSE	FALSE	FALSE	FALSE	FALSE
CNVblock__MEGF10	CNVblock__	TRUE	variance_prefilter	0.421313	FALSE	0.534444				FALSE														0.05	1	0.05	1	0.05	1	FALSE	FALSE	FALSE	FALSE	FALSE
CNVblock__PRRC1	CNVblock__	TRUE	variance_prefilter	0.421313	FALSE	0.534444				FALSE														0.05	1	0.05	1	0.05	1	FALSE	FALSE	FALSE	FALSE	FALSE
CNVblock__CTXN3	CNVblock__	TRUE	variance_prefilter	0.421313	FALSE	0.534444				FALSE														0.05	1	0.05	1	0.05	1	FALSE	FALSE	FALSE	FALSE	FALSE
CNVblock__CCDC192	CNVblock__	TRUE	variance_prefilter	0.421313	FALSE	0.534444				FALSE														0.05	1	0.05	1	0.05	1	FALSE	FALSE	FALSE	FALSE	FALSE
CNVblock__SLC12A2	CNVblock__	TRUE	variance_prefilter	0.450404	FALSE	0.534444				FALSE														0.05	1	0.05	1	0.05	1	FALSE	FALSE	FALSE	FALSE	FALSE
CNVblock__FBN2	CNVblock__	TRUE	variance_prefilter	0.450404	FALSE	0.534444				FALSE														0.05	1	0.05	1	0.05	1	FALSE	FALSE	FALSE	FALSE	FALSE
CNVblock__SLC27A6	CNVblock__	TRUE	variance_prefilter	0.454545	FALSE	0.534444				FALSE														0.05	1	0.05	1	0.05	1	FALSE	FALSE	FALSE	FALSE	FALSE
CNVblock__ISOC1	CNVblock__	TRUE	variance_prefilter	0.454545	FALSE	0.534444				FALSE														0.05	1	0.05	1	0.05	1	FALSE	FALSE	FALSE	FALSE	FALSE
CNVblock__ADAMTS19	CNVblock__	TRUE	variance_prefilter	0.454545	FALSE	0.534444				FALSE														0.05	1	0.05	1	0.05	1	FALSE	FALSE	FALSE	FALSE	FALSE
CNVblock__CHSY3	CNVblock__	TRUE	variance_prefilter	0.454545	FALSE	0.534444				FALSE														0.05	1	0.05	1	0.05	1	FALSE	FALSE	FALSE	FALSE	FALSE
CNVblock__HINT1	CNVblock__	TRUE	variance_prefilter	0.462222	FALSE	0.534444				FALSE														0.05	1	0.05	1	0.05	1	FALSE	FALSE	FALSE	FALSE	FALSE
CNVblock__LYRM7	CNVblock__	TRUE	variance_prefilter	0.462222	FALSE	0.534444				FALSE														0.05	1	0.05	1	0.05	1	FALSE	FALSE	FALSE	FALSE	FALSE
CNVblock__CDC42SE2	CNVblock__	TRUE	variance_prefilter	0.462222	FALSE	0.534444				FALSE														0.05	1	0.05	1	0.05	1	FALSE	FALSE	FALSE	FALSE	FALSE
CNVblock__RAPGEF6	CNVblock__	TRUE	variance_prefilter	0.462222	FALSE	0.534444				FALSE														0.05	1	0.05	1	0.05	1	FALSE	FALSE	FALSE	FALSE	FALSE
CNVblock__FNIP1	CNVblock__	TRUE	variance_prefilter	0.462222	FALSE	0.534444				FALSE														0.05	1	0.05	1	0.05	1	FALSE	FALSE	FALSE	FALSE	FALSE
CNVblock__MEIKIN	CNVblock__	TRUE	variance_prefilter	0.462222	FALSE	0.534444				FALSE														0.05	1	0.05	1	0.05	1	FALSE	FALSE	FALSE	FALSE	FALSE
CNVblock__ACSL6	CNVblock__	TRUE	variance_prefilter	0.462222	FALSE	0.534444				FALSE														0.05	1	0.05	1	0.05	1	FALSE	FALSE	FALSE	FALSE	FALSE
CNVblock__IL3	CNVblock__	TRUE	variance_prefilter	0.462222	FALSE	0.534444				FALSE														0.05	1	0.05	1	0.05	1	FALSE	FALSE	FALSE	FALSE	FALSE
CNVblock__CSF2	CNVblock__	TRUE	variance_prefilter	0.462222	FALSE	0.534444				FALSE														0.05	1	0.05	1	0.05	1	FALSE	FALSE	FALSE	FALSE	FALSE
CNVblock__P4HA2	CNVblock__	TRUE	variance_prefilter	0.462222	FALSE	0.534444				FALSE														0.05	1	0.05	1	0.05	1	FALSE	FALSE	FALSE	FALSE	FALSE
CNVblock__PDLIM4	CNVblock__	TRUE	variance_prefilter	0.462222	FALSE	0.534444				FALSE														0.05	1	0.05	1	0.05	1	FALSE	FALSE	FALSE	FALSE	FALSE
CNVblock__SLC22A4	CNVblock__	TRUE	variance_prefilter	0.462222	FALSE	0.534444				FALSE														0.05	1	0.05	1	0.05	1	FALSE	FALSE	FALSE	FALSE	FALSE
CNVblock__SLC22A5	CNVblock__	TRUE	variance_prefilter	0.462222	FALSE	0.534444				FALSE														0.05	1	0.05	1	0.05	1	FALSE	FALSE	FALSE	FALSE	FALSE
CNVblock__IRF1	CNVblock__	TRUE	variance_prefilter	0.462222	FALSE	0.534444				FALSE														0.05	1	0.05	1	0.05	1	FALSE	FALSE	FALSE	FALSE	FALSE
CNVblock__IL5	CNVblock__	TRUE	variance_prefilter	0.462222	FALSE	0.534444				FALSE														0.05	1	0.05	1	0.05	1	FALSE	FALSE	FALSE	FALSE	FALSE
CNVblock__RAD50	CNVblock__	TRUE	variance_prefilter	0.462222	FALSE	0.534444				FALSE														0.05	1	0.05	1	0.05	1	FALSE	FALSE	FALSE	FALSE	FALSE
CNVblock__IL13	CNVblock__	TRUE	variance_prefilter	0.462222	FALSE	0.534444				FALSE														0.05	1	0.05	1	0.05	1	FALSE	FALSE	FALSE	FALSE	FALSE
CNVblock__IL4	CNVblock__	TRUE	variance_prefilter	0.462222	FALSE	0.534444				FALSE														0.05	1	0.05	1	0.05	1	FALSE	FALSE	FALSE	FALSE	FALSE
CNVblock__KIF3A	CNVblock__	TRUE	variance_prefilter	0.462222	FALSE	0.534444				FALSE														0.05	1	0.05	1	0.05	1	FALSE	FALSE	FALSE	FALSE	FALSE
CNVblock__CCNI2	CNVblock__	TRUE	variance_prefilter	0.462222	FALSE	0.534444				FALSE														0.05	1	0.05	1	0.05	1	FALSE	FALSE	FALSE	FALSE	FALSE
CNVblock__SOWAHA	CNVblock__	TRUE	variance_prefilter	0.462222	FALSE	0.534444				FALSE														0.05	1	0.05	1	0.05	1	FALSE	FALSE	FALSE	FALSE	FALSE
CNVblock__SHROOM1	CNVblock__	TRUE	variance_prefilter	0.462222	FALSE	0.534444				FALSE														0.05	1	0.05	1	0.05	1	FALSE	FALSE	FALSE	FALSE	FALSE
CNVblock__GDF9	CNVblock__	TRUE	variance_prefilter	0.462222	FALSE	0.534444				FALSE														0.05	1	0.05	1	0.05	1	FALSE	FALSE	FALSE	FALSE	FALSE
CNVblock__UQCRQ	CNVblock__	TRUE	variance_prefilter	0.462222	FALSE	0.534444				FALSE														0.05	1	0.05	1	0.05	1	FALSE	FALSE	FALSE	FALSE	FALSE
CNVblock__LEAP2	CNVblock__	TRUE	variance_prefilter	0.462222	FALSE	0.534444				FALSE														0.05	1	0.05	1	0.05	1	FALSE	FALSE	FALSE	FALSE	FALSE
CNVblock__AFF4	CNVblock__	TRUE	variance_prefilter	0.462222	FALSE	0.534444				FALSE														0.05	1	0.05	1	0.05	1	FALSE	FALSE	FALSE	FALSE	FALSE
CNVblock__ZCCHC10	CNVblock__	TRUE	variance_prefilter	0.462222	FALSE	0.534444				FALSE														0.05	1	0.05	1	0.05	1	FALSE	FALSE	FALSE	FALSE	FALSE
CNVblock__HSPA4	CNVblock__	TRUE	variance_prefilter	0.462222	FALSE	0.534444				FALSE														0.05	1	0.05	1	0.05	1	FALSE	FALSE	FALSE	FALSE	FALSE
CNVblock__FSTL4	CNVblock__	TRUE	variance_prefilter	0.458485	FALSE	0.534444				FALSE														0.05	1	0.05	1	0.05	1	FALSE	FALSE	FALSE	FALSE	FALSE
CNVblock__C5orf15	CNVblock__	TRUE	variance_prefilter	0.462222	FALSE	0.534444				FALSE														0.05	1	0.05	1	0.05	1	FALSE	FALSE	FALSE	FALSE	FALSE
CNVblock__VDAC1	CNVblock__	TRUE	variance_prefilter	0.462222	FALSE	0.534444				FALSE														0.05	1	0.05	1	0.05	1	FALSE	FALSE	FALSE	FALSE	FALSE
CNVblock__TCF7	CNVblock__	TRUE	variance_prefilter	0.462222	FALSE	0.534444				FALSE														0.05	1	0.05	1	0.05	1	FALSE	FALSE	FALSE	FALSE	FALSE
CNVblock__SKP1	CNVblock__	FALSE		0.54101	TRUE	0.534444	0.061264	0.061264	100	TRUE			0.602416	0.927946	mwu	0.671961	0.990518	0.0783629	1.08152	0.572753	0.918189	0.106588	1.11248	0.05	1	0.05	1	0.05	1	FALSE	FALSE	FALSE	FALSE	FALSE
CNVblock__PPP2CA	CNVblock__	FALSE		0.54101	TRUE	0.534444	0.061264	0.061264	100	TRUE			0.602416	0.927946	mwu	0.671961	0.990518	0.0783629	1.08152	0.572753	0.918189	0.106588	1.11248	0.05	1	0.05	1	0.05	1	FALSE	FALSE	FALSE	FALSE	FALSE
CNVblock__CDKL3	CNVblock__	FALSE		0.54101	TRUE	0.534444	0.061264	0.061264	100	TRUE			0.602416	0.927946	mwu	0.671961	0.990518	0.0783629	1.08152	0.572753	0.918189	0.106588	1.11248	0.05	1	0.05	1	0.05	1	FALSE	FALSE	FALSE	FALSE	FALSE
CNVblock__UBE2B	CNVblock__	FALSE		0.54101	TRUE	0.534444	0.061264	0.061264	100	TRUE			0.602416	0.927946	mwu	0.671961	0.990518	0.0783629	1.08152	0.572753	0.918189	0.106588	1.11248	0.05	1	0.05	1	0.05	1	FALSE	FALSE	FALSE	FALSE	FALSE
CNVblock__CDKN2AIPNL	CNVblock__	FALSE		0.54101	TRUE	0.534444	0.061264	0.061264	100	TRUE			0.602416	0.927946	mwu	0.671961	0.990518	0.0783629	1.08152	0.572753	0.918189	0.106588	1.11248	0.05	1	0.05	1	0.05	1	FALSE	FALSE	FALSE	FALSE	FALSE
CNVblock__JADE2	CNVblock__	FALSE		0.54101	TRUE	0.534444	0.061264	0.061264	100	TRUE			0.602416	0.927946	mwu	0.671961	0.990518	0.0783629	1.08152	0.572753	0.918189	0.106588	1.11248	0.05	1	0.05	1	0.05	1	FALSE	FALSE	FALSE	FALSE	FALSE
CNVblock__SAR1B	CNVblock__	FALSE		0.54101	TRUE	0.534444	0.061264	0.061264	100	TRUE			0.602416	0.927946	mwu	0.671961	0.990518	0.0783629	1.08152	0.572753	0.918189	0.106588	1.11248	0.05	1	0.05	1	0.05	1	FALSE	FALSE	FALSE	FALSE	FALSE
CNVblock__SEC24A	CNVblock__	FALSE		0.54101	TRUE	0.534444	0.061264	0.061264	100	TRUE			0.602416	0.927946	mwu	0.671961	0.990518	0.0783629	1.08152	0.572753	0.918189	0.106588	1.11248	0.05	1	0.05	1	0.05	1	FALSE	FALSE	FALSE	FALSE	FALSE
CNVblock__CAMLG	CNVblock__	FALSE		0.54101	TRUE	0.534444	0.061264	0.061264	100	TRUE			0.602416	0.927946	mwu	0.671961	0.990518	0.0783629	1.08152	0.572753	0.918189	0.106588	1.11248	0.05	1	0.05	1	0.05	1	FALSE	FALSE	FALSE	FALSE	FALSE
CNVblock__DDX46	CNVblock__	FALSE		0.54101	TRUE	0.534444	0.061264	0.061264	100	TRUE			0.602416	0.927946	mwu	0.671961	0.990518	0.0783629	1.08152	0.572753	0.918189	0.106588	1.11248	0.05	1	0.05	1	0.05	1	FALSE	FALSE	FALSE	FALSE	FALSE
CNVblock__C5orf24	CNVblock__	FALSE		0.54101	TRUE	0.534444	0.061264	0.061264	100	TRUE			0.602416	0.927946	mwu	0.671961	0.990518	0.0783629	1.08152	0.572753	0.918189	0.106588	1.11248	0.05	1	0.05	1	0.05	1	FALSE	FALSE	FALSE	FALSE	FALSE
CNVblock__TXNDC15	CNVblock__	FALSE		0.54101	TRUE	0.534444	0.061264	0.061264	100	TRUE			0.602416	0.927946	mwu	0.671961	0.990518	0.0783629	1.08152	0.572753	0.918189	0.106588	1.11248	0.05	1	0.05	1	0.05	1	FALSE	FALSE	FALSE	FALSE	FALSE
CNVblock__PCBD2	CNVblock__	FALSE		0.54101	TRUE	0.534444	0.061264	0.061264	100	TRUE			0.602416	0.927946	mwu	0.671961	0.990518	0.0783629	1.08152	0.572753	0.918189	0.106588	1.11248	0.05	1	0.05	1	0.05	1	FALSE	FALSE	FALSE	FALSE	FALSE
CNVblock__CATSPER3	CNVblock__	FALSE		0.54101	TRUE	0.534444	0.061264	0.061264	100	TRUE			0.602416	0.927946	mwu	0.671961	0.990518	0.0783629	1.08152	0.572753	0.918189	0.106588	1.11248	0.05	1	0.05	1	0.05	1	FALSE	FALSE	FALSE	FALSE	FALSE
CNVblock__PITX1	CNVblock__	FALSE		0.599899	TRUE	0.534444	0.0810356	0.0810356	100	TRUE			0.419611	0.897952	mwu	0.725909	0.995872	0.0642287	1.06634	0.591784	0.918189	0.100816	1.10607	0.05	1	0.05	1	0.05	1	FALSE	FALSE	FALSE	FALSE	FALSE
CNVblock__DCANP1	CNVblock__	FALSE		0.607172	TRUE	0.534444	0.0557645	0.0557645	100	TRUE			0.61287	0.927946	mwu	0.975747	0.995872	0.00556392	1.00558	0.835027	0.997563	0.0390773	1.03985	0.05	1	0.05	1	0.05	1	FALSE	FALSE	FALSE	FALSE	FALSE
CNVblock__TIFAB	CNVblock__	FALSE		0.607172	TRUE	0.534444	0.0557645	0.0557645	100	TRUE			0.61287	0.927946	mwu	0.975747	0.995872	0.00556392	1.00558	0.835027	0.997563	0.0390773	1.03985	0.05	1	0.05	1	0.05	1	FALSE	FALSE	FALSE	FALSE	FALSE
CNVblock__NEUROG1	CNVblock__	FALSE		0.607172	TRUE	0.534444	0.0557645	0.0557645	100	TRUE			0.61287	0.927946	mwu	0.975747	0.995872	0.00556392	1.00558	0.835027	0.997563	0.0390773	1.03985	0.05	1	0.05	1	0.05	1	FALSE	FALSE	FALSE	FALSE	FALSE
CNVblock__CXCL14	CNVblock__	FALSE		0.607172	TRUE	0.534444	0.0557645	0.0557645	100	TRUE			0.61287	0.927946	mwu	0.975747	0.995872	0.00556392	1.00558	0.835027	0.997563	0.0390773	1.03985	0.05	1	0.05	1	0.05	1	FALSE	FALSE	FALSE	FALSE	FALSE
CNVblock__SLC25A48	CNVblock__	FALSE		0.607172	TRUE	0.534444	0.0557645	0.0557645	100	TRUE			0.61287	0.927946	mwu	0.975747	0.995872	0.00556392	1.00558	0.835027	0.997563	0.0390773	1.03985	0.05	1	0.05	1	0.05	1	FALSE	FALSE	FALSE	FALSE	FALSE
CNVblock__IL9	CNVblock__	FALSE		0.607172	TRUE	0.534444	0.0557645	0.0557645	100	TRUE			0.61287	0.927946	mwu	0.975747	0.995872	0.00556392	1.00558	0.835027	0.997563	0.0390773	1.03985	0.05	1	0.05	1	0.05	1	FALSE	FALSE	FALSE	FALSE	FALSE
CNVblock__LECT2	CNVblock__	FALSE		0.607172	TRUE	0.534444	0.0557645	0.0557645	100	TRUE			0.61287	0.927946	mwu	0.975747	0.995872	0.00556392	1.00558	0.835027	0.997563	0.0390773	1.03985	0.05	1	0.05	1	0.05	1	FALSE	FALSE	FALSE	FALSE	FALSE
CNVblock__TGFBI	CNVblock__	FALSE		0.607172	TRUE	0.534444	0.0557645	0.0557645	100	TRUE			0.61287	0.927946	mwu	0.975747	0.995872	0.00556392	1.00558	0.835027	0.997563	0.0390773	1.03985	0.05	1	0.05	1	0.05	1	FALSE	FALSE	FALSE	FALSE	FALSE
CNVblock__SMAD5	CNVblock__	FALSE		0.607172	TRUE	0.534444	0.0557645	0.0557645	100	TRUE			0.61287	0.927946	mwu	0.975747	0.995872	0.00556392	1.00558	0.835027	0.997563	0.0390773	1.03985	0.05	1	0.05	1	0.05	1	FALSE	FALSE	FALSE	FALSE	FALSE
CNVblock__SMIM32	CNVblock__	FALSE		0.607172	TRUE	0.534444	0.0557645	0.0557645	100	TRUE			0.61287	0.927946	mwu	0.975747	0.995872	0.00556392	1.00558	0.835027	0.997563	0.0390773	1.03985	0.05	1	0.05	1	0.05	1	FALSE	FALSE	FALSE	FALSE	FALSE
CNVblock__TRPC7	CNVblock__	FALSE		0.607172	TRUE	0.534444	0.0557645	0.0557645	100	TRUE			0.61287	0.927946	mwu	0.975747	0.995872	0.00556392	1.00558	0.835027	0.997563	0.0390773	1.03985	0.05	1	0.05	1	0.05	1	FALSE	FALSE	FALSE	FALSE	FALSE
CNVblock__SPOCK1	CNVblock__	FALSE		0.607172	TRUE	0.534444	0.0557645	0.0557645	100	TRUE			0.61287	0.927946	mwu	0.975747	0.995872	0.00556392	1.00558	0.835027	0.997563	0.0390773	1.03985	0.05	1	0.05	1	0.05	1	FALSE	FALSE	FALSE	FALSE	FALSE
CNVblock__KLHL3	CNVblock__	FALSE		0.599899	TRUE	0.534444	0.0810356	0.0810356	100	TRUE			0.419611	0.897952	mwu	0.718853	0.993556	0.0657376	1.06795	0.587606	0.918189	0.101599	1.10694	0.05	1	0.05	1	0.05	1	FALSE	FALSE	FALSE	FALSE	FALSE
CNVblock__HNRNPA0	CNVblock__	TRUE	variance_prefilter	0.51101	FALSE	0.534444				FALSE														0.05	1	0.05	1	0.05	1	FALSE	FALSE	FALSE	FALSE	FALSE
CNVblock__MYOT	CNVblock__	TRUE	variance_prefilter	0.51101	FALSE	0.534444				FALSE														0.05	1	0.05	1	0.05	1	FALSE	FALSE	FALSE	FALSE	FALSE
CNVblock__PKD2L2	CNVblock__	TRUE	variance_prefilter	0.48596	FALSE	0.534444				FALSE														0.05	1	0.05	1	0.05	1	FALSE	FALSE	FALSE	FALSE	FALSE
CNVblock__FAM13B	CNVblock__	TRUE	variance_prefilter	0.469091	FALSE	0.534444				FALSE														0.05	1	0.05	1	0.05	1	FALSE	FALSE	FALSE	FALSE	FALSE
CNVblock__WNT8A	CNVblock__	TRUE	variance_prefilter	0.469091	FALSE	0.534444				FALSE														0.05	1	0.05	1	0.05	1	FALSE	FALSE	FALSE	FALSE	FALSE
CNVblock__NME5	CNVblock__	TRUE	variance_prefilter	0.469091	FALSE	0.534444				FALSE														0.05	1	0.05	1	0.05	1	FALSE	FALSE	FALSE	FALSE	FALSE
CNVblock__BRD8	CNVblock__	TRUE	variance_prefilter	0.469091	FALSE	0.534444				FALSE														0.05	1	0.05	1	0.05	1	FALSE	FALSE	FALSE	FALSE	FALSE
CNVblock__KIF20A	CNVblock__	TRUE	variance_prefilter	0.469091	FALSE	0.534444				FALSE														0.05	1	0.05	1	0.05	1	FALSE	FALSE	FALSE	FALSE	FALSE
CNVblock__CDC23	CNVblock__	TRUE	variance_prefilter	0.469091	FALSE	0.534444				FALSE														0.05	1	0.05	1	0.05	1	FALSE	FALSE	FALSE	FALSE	FALSE
CNVblock__GFRA3	CNVblock__	TRUE	variance_prefilter	0.469091	FALSE	0.534444				FALSE														0.05	1	0.05	1	0.05	1	FALSE	FALSE	FALSE	FALSE	FALSE
CNVblock__CDC25C	CNVblock__	TRUE	variance_prefilter	0.469091	FALSE	0.534444				FALSE														0.05	1	0.05	1	0.05	1	FALSE	FALSE	FALSE	FALSE	FALSE
CNVblock__FAM53C	CNVblock__	TRUE	variance_prefilter	0.454949	FALSE	0.534444				FALSE														0.05	1	0.05	1	0.05	1	FALSE	FALSE	FALSE	FALSE	FALSE
CNVblock__KDM3B	CNVblock__	TRUE	variance_prefilter	0.454949	FALSE	0.534444				FALSE														0.05	1	0.05	1	0.05	1	FALSE	FALSE	FALSE	FALSE	FALSE
CNVblock__REEP2	CNVblock__	TRUE	variance_prefilter	0.454949	FALSE	0.534444				FALSE														0.05	1	0.05	1	0.05	1	FALSE	FALSE	FALSE	FALSE	FALSE
CNVblock__EGR1	CNVblock__	TRUE	variance_prefilter	0.454949	FALSE	0.534444				FALSE														0.05	1	0.05	1	0.05	1	FALSE	FALSE	FALSE	FALSE	FALSE
CNVblock__ETF1	CNVblock__	TRUE	variance_prefilter	0.454949	FALSE	0.534444				FALSE														0.05	1	0.05	1	0.05	1	FALSE	FALSE	FALSE	FALSE	FALSE
CNVblock__HSPA9	CNVblock__	TRUE	variance_prefilter	0.454949	FALSE	0.534444				FALSE														0.05	1	0.05	1	0.05	1	FALSE	FALSE	FALSE	FALSE	FALSE
CNVblock__CTNNA1	CNVblock__	TRUE	variance_prefilter	0.454949	FALSE	0.534444				FALSE														0.05	1	0.05	1	0.05	1	FALSE	FALSE	FALSE	FALSE	FALSE
CNVblock__LRRTM2	CNVblock__	TRUE	variance_prefilter	0.454949	FALSE	0.534444				FALSE														0.05	1	0.05	1	0.05	1	FALSE	FALSE	FALSE	FALSE	FALSE
CNVblock__SIL1	CNVblock__	TRUE	variance_prefilter	0.454949	FALSE	0.534444				FALSE														0.05	1	0.05	1	0.05	1	FALSE	FALSE	FALSE	FALSE	FALSE
CNVblock__MATR3	CNVblock__	TRUE	variance_prefilter	0.454949	FALSE	0.534444				FALSE														0.05	1	0.05	1	0.05	1	FALSE	FALSE	FALSE	FALSE	FALSE
CNVblock__PAIP2	CNVblock__	TRUE	variance_prefilter	0.454949	FALSE	0.534444				FALSE														0.05	1	0.05	1	0.05	1	FALSE	FALSE	FALSE	FALSE	FALSE
CNVblock__SLC23A1	CNVblock__	TRUE	variance_prefilter	0.454949	FALSE	0.534444				FALSE														0.05	1	0.05	1	0.05	1	FALSE	FALSE	FALSE	FALSE	FALSE
CNVblock__MZB1	CNVblock__	TRUE	variance_prefilter	0.454949	FALSE	0.534444				FALSE														0.05	1	0.05	1	0.05	1	FALSE	FALSE	FALSE	FALSE	FALSE
CNVblock__PROB1	CNVblock__	TRUE	variance_prefilter	0.454949	FALSE	0.534444				FALSE														0.05	1	0.05	1	0.05	1	FALSE	FALSE	FALSE	FALSE	FALSE
CNVblock__SPATA24	CNVblock__	TRUE	variance_prefilter	0.454949	FALSE	0.534444				FALSE														0.05	1	0.05	1	0.05	1	FALSE	FALSE	FALSE	FALSE	FALSE
CNVblock__DNAJC18	CNVblock__	TRUE	variance_prefilter	0.454949	FALSE	0.534444				FALSE														0.05	1	0.05	1	0.05	1	FALSE	FALSE	FALSE	FALSE	FALSE
CNVblock__ECSCR	CNVblock__	TRUE	variance_prefilter	0.454949	FALSE	0.534444				FALSE														0.05	1	0.05	1	0.05	1	FALSE	FALSE	FALSE	FALSE	FALSE
CNVblock__SMIM33	CNVblock__	TRUE	variance_prefilter	0.454949	FALSE	0.534444				FALSE														0.05	1	0.05	1	0.05	1	FALSE	FALSE	FALSE	FALSE	FALSE
CNVblock__UBE2D2	CNVblock__	TRUE	variance_prefilter	0.454949	FALSE	0.534444				FALSE														0.05	1	0.05	1	0.05	1	FALSE	FALSE	FALSE	FALSE	FALSE
CNVblock__CXXC5	CNVblock__	TRUE	variance_prefilter	0.454949	FALSE	0.534444				FALSE														0.05	1	0.05	1	0.05	1	FALSE	FALSE	FALSE	FALSE	FALSE
CNVblock__PSD2	CNVblock__	TRUE	variance_prefilter	0.45202	FALSE	0.534444				FALSE														0.05	1	0.05	1	0.05	1	FALSE	FALSE	FALSE	FALSE	FALSE
CNVblock__NRG2	CNVblock__	TRUE	variance_prefilter	0.45202	FALSE	0.534444				FALSE														0.05	1	0.05	1	0.05	1	FALSE	FALSE	FALSE	FALSE	FALSE
CNVblock__PURA	CNVblock__	TRUE	variance_prefilter	0.45202	FALSE	0.534444				FALSE														0.05	1	0.05	1	0.05	1	FALSE	FALSE	FALSE	FALSE	FALSE
CNVblock__IGIP	CNVblock__	TRUE	variance_prefilter	0.45202	FALSE	0.534444				FALSE														0.05	1	0.05	1	0.05	1	FALSE	FALSE	FALSE	FALSE	FALSE
CNVblock__CYSTM1	CNVblock__	TRUE	variance_prefilter	0.45202	FALSE	0.534444				FALSE														0.05	1	0.05	1	0.05	1	FALSE	FALSE	FALSE	FALSE	FALSE
CNVblock__PFDN1	CNVblock__	TRUE	variance_prefilter	0.45202	FALSE	0.534444				FALSE														0.05	1	0.05	1	0.05	1	FALSE	FALSE	FALSE	FALSE	FALSE
CNVblock__HBEGF	CNVblock__	TRUE	variance_prefilter	0.45202	FALSE	0.534444				FALSE														0.05	1	0.05	1	0.05	1	FALSE	FALSE	FALSE	FALSE	FALSE
CNVblock__SLC4A9	CNVblock__	TRUE	variance_prefilter	0.45202	FALSE	0.534444				FALSE														0.05	1	0.05	1	0.05	1	FALSE	FALSE	FALSE	FALSE	FALSE
CNVblock__ANKHD1	CNVblock__	TRUE	variance_prefilter	0.45202	FALSE	0.534444				FALSE														0.05	1	0.05	1	0.05	1	FALSE	FALSE	FALSE	FALSE	FALSE
CNVblock__ANKHD1-EIF4EBP3	CNVblock__	TRUE	variance_prefilter	0.45202	FALSE	0.534444				FALSE														0.05	1	0.05	1	0.05	1	FALSE	FALSE	FALSE	FALSE	FALSE
CNVblock__SRA1	CNVblock__	TRUE	variance_prefilter	0.45202	FALSE	0.534444				FALSE														0.05	1	0.05	1	0.05	1	FALSE	FALSE	FALSE	FALSE	FALSE
CNVblock__EIF4EBP3	CNVblock__	TRUE	variance_prefilter	0.45202	FALSE	0.534444				FALSE														0.05	1	0.05	1	0.05	1	FALSE	FALSE	FALSE	FALSE	FALSE
CNVblock__APBB3	CNVblock__	TRUE	variance_prefilter	0.45202	FALSE	0.534444				FALSE														0.05	1	0.05	1	0.05	1	FALSE	FALSE	FALSE	FALSE	FALSE
CNVblock__SLC35A4	CNVblock__	TRUE	variance_prefilter	0.45202	FALSE	0.534444				FALSE														0.05	1	0.05	1	0.05	1	FALSE	FALSE	FALSE	FALSE	FALSE
CNVblock__CD14	CNVblock__	TRUE	variance_prefilter	0.45202	FALSE	0.534444				FALSE														0.05	1	0.05	1	0.05	1	FALSE	FALSE	FALSE	FALSE	FALSE
CNVblock__NDUFA2	CNVblock__	TRUE	variance_prefilter	0.45202	FALSE	0.534444				FALSE														0.05	1	0.05	1	0.05	1	FALSE	FALSE	FALSE	FALSE	FALSE
CNVblock__TMCO6	CNVblock__	TRUE	variance_prefilter	0.45202	FALSE	0.534444				FALSE														0.05	1	0.05	1	0.05	1	FALSE	FALSE	FALSE	FALSE	FALSE
CNVblock__IK	CNVblock__	TRUE	variance_prefilter	0.45202	FALSE	0.534444				FALSE														0.05	1	0.05	1	0.05	1	FALSE	FALSE	FALSE	FALSE	FALSE
CNVblock__WDR55	CNVblock__	TRUE	variance_prefilter	0.45202	FALSE	0.534444				FALSE														0.05	1	0.05	1	0.05	1	FALSE	FALSE	FALSE	FALSE	FALSE
CNVblock__DND1	CNVblock__	TRUE	variance_prefilter	0.45202	FALSE	0.534444				FALSE														0.05	1	0.05	1	0.05	1	FALSE	FALSE	FALSE	FALSE	FALSE
CNVblock__HARS2	CNVblock__	TRUE	variance_prefilter	0.45202	FALSE	0.534444				FALSE														0.05	1	0.05	1	0.05	1	FALSE	FALSE	FALSE	FALSE	FALSE
CNVblock__ZMAT2	CNVblock__	TRUE	variance_prefilter	0.45202	FALSE	0.534444				FALSE														0.05	1	0.05	1	0.05	1	FALSE	FALSE	FALSE	FALSE	FALSE
CNVblock__PCDHA1	CNVblock__	TRUE	variance_prefilter	0.45202	FALSE	0.534444				FALSE														0.05	1	0.05	1	0.05	1	FALSE	FALSE	FALSE	FALSE	FALSE
CNVblock__PCDHA2	CNVblock__	TRUE	variance_prefilter	0.45202	FALSE	0.534444				FALSE														0.05	1	0.05	1	0.05	1	FALSE	FALSE	FALSE	FALSE	FALSE
CNVblock__PCDHA3	CNVblock__	TRUE	variance_prefilter	0.45202	FALSE	0.534444				FALSE														0.05	1	0.05	1	0.05	1	FALSE	FALSE	FALSE	FALSE	FALSE
CNVblock__PCDHA4	CNVblock__	TRUE	variance_prefilter	0.45202	FALSE	0.534444				FALSE														0.05	1	0.05	1	0.05	1	FALSE	FALSE	FALSE	FALSE	FALSE
CNVblock__PCDHA5	CNVblock__	TRUE	variance_prefilter	0.45202	FALSE	0.534444				FALSE														0.05	1	0.05	1	0.05	1	FALSE	FALSE	FALSE	FALSE	FALSE
CNVblock__PCDHA6	CNVblock__	TRUE	variance_prefilter	0.45202	FALSE	0.534444				FALSE														0.05	1	0.05	1	0.05	1	FALSE	FALSE	FALSE	FALSE	FALSE
CNVblock__PCDHA7	CNVblock__	TRUE	variance_prefilter	0.45202	FALSE	0.534444				FALSE														0.05	1	0.05	1	0.05	1	FALSE	FALSE	FALSE	FALSE	FALSE
CNVblock__PCDHA8	CNVblock__	TRUE	variance_prefilter	0.45202	FALSE	0.534444				FALSE														0.05	1	0.05	1	0.05	1	FALSE	FALSE	FALSE	FALSE	FALSE
CNVblock__PCDHA9	CNVblock__	TRUE	variance_prefilter	0.45202	FALSE	0.534444				FALSE														0.05	1	0.05	1	0.05	1	FALSE	FALSE	FALSE	FALSE	FALSE
CNVblock__PCDHA10	CNVblock__	TRUE	variance_prefilter	0.45202	FALSE	0.534444				FALSE														0.05	1	0.05	1	0.05	1	FALSE	FALSE	FALSE	FALSE	FALSE
CNVblock__PCDHA11	CNVblock__	TRUE	variance_prefilter	0.45202	FALSE	0.534444				FALSE														0.05	1	0.05	1	0.05	1	FALSE	FALSE	FALSE	FALSE	FALSE
CNVblock__PCDHA12	CNVblock__	TRUE	variance_prefilter	0.45202	FALSE	0.534444				FALSE														0.05	1	0.05	1	0.05	1	FALSE	FALSE	FALSE	FALSE	FALSE
CNVblock__PCDHA13	CNVblock__	TRUE	variance_prefilter	0.45202	FALSE	0.534444				FALSE														0.05	1	0.05	1	0.05	1	FALSE	FALSE	FALSE	FALSE	FALSE
CNVblock__PCDHAC1	CNVblock__	TRUE	variance_prefilter	0.45202	FALSE	0.534444				FALSE														0.05	1	0.05	1	0.05	1	FALSE	FALSE	FALSE	FALSE	FALSE
CNVblock__PCDHAC2	CNVblock__	TRUE	variance_prefilter	0.45202	FALSE	0.534444				FALSE														0.05	1	0.05	1	0.05	1	FALSE	FALSE	FALSE	FALSE	FALSE
CNVblock__PCDHB1	CNVblock__	TRUE	variance_prefilter	0.45202	FALSE	0.534444				FALSE														0.05	1	0.05	1	0.05	1	FALSE	FALSE	FALSE	FALSE	FALSE
CNVblock__PCDHB2	CNVblock__	TRUE	variance_prefilter	0.45202	FALSE	0.534444				FALSE														0.05	1	0.05	1	0.05	1	FALSE	FALSE	FALSE	FALSE	FALSE
CNVblock__PCDHB3	CNVblock__	TRUE	variance_prefilter	0.45202	FALSE	0.534444				FALSE														0.05	1	0.05	1	0.05	1	FALSE	FALSE	FALSE	FALSE	FALSE
CNVblock__PCDHB4	CNVblock__	TRUE	variance_prefilter	0.45202	FALSE	0.534444				FALSE														0.05	1	0.05	1	0.05	1	FALSE	FALSE	FALSE	FALSE	FALSE
CNVblock__PCDHB5	CNVblock__	TRUE	variance_prefilter	0.45202	FALSE	0.534444				FALSE														0.05	1	0.05	1	0.05	1	FALSE	FALSE	FALSE	FALSE	FALSE
CNVblock__PCDHB6	CNVblock__	TRUE	variance_prefilter	0.45202	FALSE	0.534444				FALSE														0.05	1	0.05	1	0.05	1	FALSE	FALSE	FALSE	FALSE	FALSE
CNVblock__PCDHB7	CNVblock__	TRUE	variance_prefilter	0.45202	FALSE	0.534444				FALSE														0.05	1	0.05	1	0.05	1	FALSE	FALSE	FALSE	FALSE	FALSE
CNVblock__PCDHB8	CNVblock__	TRUE	variance_prefilter	0.45202	FALSE	0.534444				FALSE														0.05	1	0.05	1	0.05	1	FALSE	FALSE	FALSE	FALSE	FALSE
CNVblock__PCDHB16	CNVblock__	TRUE	variance_prefilter	0.45202	FALSE	0.534444				FALSE														0.05	1	0.05	1	0.05	1	FALSE	FALSE	FALSE	FALSE	FALSE
CNVblock__PCDHB9	CNVblock__	TRUE	variance_prefilter	0.45202	FALSE	0.534444				FALSE														0.05	1	0.05	1	0.05	1	FALSE	FALSE	FALSE	FALSE	FALSE
CNVblock__PCDHB10	CNVblock__	TRUE	variance_prefilter	0.45202	FALSE	0.534444				FALSE														0.05	1	0.05	1	0.05	1	FALSE	FALSE	FALSE	FALSE	FALSE
CNVblock__PCDHB11	CNVblock__	TRUE	variance_prefilter	0.45202	FALSE	0.534444				FALSE														0.05	1	0.05	1	0.05	1	FALSE	FALSE	FALSE	FALSE	FALSE
CNVblock__PCDHB12	CNVblock__	TRUE	variance_prefilter	0.45202	FALSE	0.534444				FALSE														0.05	1	0.05	1	0.05	1	FALSE	FALSE	FALSE	FALSE	FALSE
CNVblock__PCDHB13	CNVblock__	TRUE	variance_prefilter	0.45202	FALSE	0.534444				FALSE														0.05	1	0.05	1	0.05	1	FALSE	FALSE	FALSE	FALSE	FALSE
CNVblock__PCDHB14	CNVblock__	TRUE	variance_prefilter	0.45202	FALSE	0.534444				FALSE														0.05	1	0.05	1	0.05	1	FALSE	FALSE	FALSE	FALSE	FALSE
CNVblock__PCDHB15	CNVblock__	TRUE	variance_prefilter	0.45202	FALSE	0.534444				FALSE														0.05	1	0.05	1	0.05	1	FALSE	FALSE	FALSE	FALSE	FALSE
CNVblock__TAF7	CNVblock__	TRUE	variance_prefilter	0.45202	FALSE	0.534444				FALSE														0.05	1	0.05	1	0.05	1	FALSE	FALSE	FALSE	FALSE	FALSE
CNVblock__SLC25A2	CNVblock__	TRUE	variance_prefilter	0.45202	FALSE	0.534444				FALSE														0.05	1	0.05	1	0.05	1	FALSE	FALSE	FALSE	FALSE	FALSE
CNVblock__PCDHGA1	CNVblock__	TRUE	variance_prefilter	0.45202	FALSE	0.534444				FALSE														0.05	1	0.05	1	0.05	1	FALSE	FALSE	FALSE	FALSE	FALSE
CNVblock__PCDHGA2	CNVblock__	TRUE	variance_prefilter	0.45202	FALSE	0.534444				FALSE														0.05	1	0.05	1	0.05	1	FALSE	FALSE	FALSE	FALSE	FALSE
CNVblock__PCDHGA3	CNVblock__	TRUE	variance_prefilter	0.45202	FALSE	0.534444				FALSE														0.05	1	0.05	1	0.05	1	FALSE	FALSE	FALSE	FALSE	FALSE
CNVblock__PCDHGB1	CNVblock__	TRUE	variance_prefilter	0.45202	FALSE	0.534444				FALSE														0.05	1	0.05	1	0.05	1	FALSE	FALSE	FALSE	FALSE	FALSE
CNVblock__PCDHGA4	CNVblock__	TRUE	variance_prefilter	0.45202	FALSE	0.534444				FALSE														0.05	1	0.05	1	0.05	1	FALSE	FALSE	FALSE	FALSE	FALSE
CNVblock__PCDHGB2	CNVblock__	TRUE	variance_prefilter	0.45202	FALSE	0.534444				FALSE														0.05	1	0.05	1	0.05	1	FALSE	FALSE	FALSE	FALSE	FALSE
CNVblock__PCDHGA5	CNVblock__	TRUE	variance_prefilter	0.45202	FALSE	0.534444				FALSE														0.05	1	0.05	1	0.05	1	FALSE	FALSE	FALSE	FALSE	FALSE
CNVblock__PCDHGB3	CNVblock__	TRUE	variance_prefilter	0.45202	FALSE	0.534444				FALSE														0.05	1	0.05	1	0.05	1	FALSE	FALSE	FALSE	FALSE	FALSE
CNVblock__PCDHGA6	CNVblock__	TRUE	variance_prefilter	0.45202	FALSE	0.534444				FALSE														0.05	1	0.05	1	0.05	1	FALSE	FALSE	FALSE	FALSE	FALSE
CNVblock__PCDHGA7	CNVblock__	TRUE	variance_prefilter	0.45202	FALSE	0.534444				FALSE														0.05	1	0.05	1	0.05	1	FALSE	FALSE	FALSE	FALSE	FALSE
CNVblock__PCDHGB4	CNVblock__	TRUE	variance_prefilter	0.45202	FALSE	0.534444				FALSE														0.05	1	0.05	1	0.05	1	FALSE	FALSE	FALSE	FALSE	FALSE
CNVblock__PCDHGA8	CNVblock__	TRUE	variance_prefilter	0.45202	FALSE	0.534444				FALSE														0.05	1	0.05	1	0.05	1	FALSE	FALSE	FALSE	FALSE	FALSE
CNVblock__PCDHGB5	CNVblock__	TRUE	variance_prefilter	0.45202	FALSE	0.534444				FALSE														0.05	1	0.05	1	0.05	1	FALSE	FALSE	FALSE	FALSE	FALSE
CNVblock__PCDHGA9	CNVblock__	TRUE	variance_prefilter	0.45202	FALSE	0.534444				FALSE														0.05	1	0.05	1	0.05	1	FALSE	FALSE	FALSE	FALSE	FALSE
CNVblock__PCDHGB6	CNVblock__	TRUE	variance_prefilter	0.45202	FALSE	0.534444				FALSE														0.05	1	0.05	1	0.05	1	FALSE	FALSE	FALSE	FALSE	FALSE
CNVblock__PCDHGA10	CNVblock__	TRUE	variance_prefilter	0.45202	FALSE	0.534444				FALSE														0.05	1	0.05	1	0.05	1	FALSE	FALSE	FALSE	FALSE	FALSE
CNVblock__PCDHGB7	CNVblock__	TRUE	variance_prefilter	0.45202	FALSE	0.534444				FALSE														0.05	1	0.05	1	0.05	1	FALSE	FALSE	FALSE	FALSE	FALSE
CNVblock__PCDHGA11	CNVblock__	TRUE	variance_prefilter	0.45202	FALSE	0.534444				FALSE														0.05	1	0.05	1	0.05	1	FALSE	FALSE	FALSE	FALSE	FALSE
CNVblock__PCDHGA12	CNVblock__	TRUE	variance_prefilter	0.45202	FALSE	0.534444				FALSE														0.05	1	0.05	1	0.05	1	FALSE	FALSE	FALSE	FALSE	FALSE
CNVblock__PCDHGC3	CNVblock__	TRUE	variance_prefilter	0.45202	FALSE	0.534444				FALSE														0.05	1	0.05	1	0.05	1	FALSE	FALSE	FALSE	FALSE	FALSE
CNVblock__PCDHGC4	CNVblock__	TRUE	variance_prefilter	0.45202	FALSE	0.534444				FALSE														0.05	1	0.05	1	0.05	1	FALSE	FALSE	FALSE	FALSE	FALSE
CNVblock__PCDHGC5	CNVblock__	TRUE	variance_prefilter	0.45202	FALSE	0.534444				FALSE														0.05	1	0.05	1	0.05	1	FALSE	FALSE	FALSE	FALSE	FALSE
CNVblock__DIAPH1	CNVblock__	TRUE	variance_prefilter	0.45202	FALSE	0.534444				FALSE														0.05	1	0.05	1	0.05	1	FALSE	FALSE	FALSE	FALSE	FALSE
CNVblock__HDAC3	CNVblock__	TRUE	variance_prefilter	0.45202	FALSE	0.534444				FALSE														0.05	1	0.05	1	0.05	1	FALSE	FALSE	FALSE	FALSE	FALSE
CNVblock__RELL2	CNVblock__	TRUE	variance_prefilter	0.425354	FALSE	0.534444				FALSE														0.05	1	0.05	1	0.05	1	FALSE	FALSE	FALSE	FALSE	FALSE
CNVblock__FCHSD1	CNVblock__	TRUE	variance_prefilter	0.425354	FALSE	0.534444				FALSE														0.05	1	0.05	1	0.05	1	FALSE	FALSE	FALSE	FALSE	FALSE
CNVblock__ARAP3	CNVblock__	TRUE	variance_prefilter	0.425354	FALSE	0.534444				FALSE														0.05	1	0.05	1	0.05	1	FALSE	FALSE	FALSE	FALSE	FALSE
CNVblock__PCDH1	CNVblock__	TRUE	variance_prefilter	0.425354	FALSE	0.534444				FALSE														0.05	1	0.05	1	0.05	1	FALSE	FALSE	FALSE	FALSE	FALSE
CNVblock__DELE1	CNVblock__	TRUE	variance_prefilter	0.425354	FALSE	0.534444				FALSE														0.05	1	0.05	1	0.05	1	FALSE	FALSE	FALSE	FALSE	FALSE
CNVblock__PCDH12	CNVblock__	TRUE	variance_prefilter	0.425354	FALSE	0.534444				FALSE														0.05	1	0.05	1	0.05	1	FALSE	FALSE	FALSE	FALSE	FALSE
CNVblock__RNF14	CNVblock__	TRUE	variance_prefilter	0.425354	FALSE	0.534444				FALSE														0.05	1	0.05	1	0.05	1	FALSE	FALSE	FALSE	FALSE	FALSE
CNVblock__GNPDA1	CNVblock__	TRUE	variance_prefilter	0.425354	FALSE	0.534444				FALSE														0.05	1	0.05	1	0.05	1	FALSE	FALSE	FALSE	FALSE	FALSE
CNVblock__NDFIP1	CNVblock__	TRUE	variance_prefilter	0.425354	FALSE	0.534444				FALSE														0.05	1	0.05	1	0.05	1	FALSE	FALSE	FALSE	FALSE	FALSE
CNVblock__SPRY4	CNVblock__	TRUE	variance_prefilter	0.425354	FALSE	0.534444				FALSE														0.05	1	0.05	1	0.05	1	FALSE	FALSE	FALSE	FALSE	FALSE
CNVblock__FGF1	CNVblock__	TRUE	variance_prefilter	0.381414	FALSE	0.534444				FALSE														0.05	1	0.05	1	0.05	1	FALSE	FALSE	FALSE	FALSE	FALSE
CNVblock__ARHGAP26	CNVblock__	TRUE	variance_prefilter	0.377677	FALSE	0.534444				FALSE														0.05	1	0.05	1	0.05	1	FALSE	FALSE	FALSE	FALSE	FALSE
CNVblock__NR3C1	CNVblock__	TRUE	variance_prefilter	0.349394	FALSE	0.534444				FALSE														0.05	1	0.05	1	0.05	1	FALSE	FALSE	FALSE	FALSE	FALSE
CNVblock__HMHB1	CNVblock__	TRUE	variance_prefilter	0.35101	FALSE	0.534444				FALSE														0.05	1	0.05	1	0.05	1	FALSE	FALSE	FALSE	FALSE	FALSE
CNVblock__YIPF5	CNVblock__	TRUE	variance_prefilter	0.345859	FALSE	0.534444				FALSE														0.05	1	0.05	1	0.05	1	FALSE	FALSE	FALSE	FALSE	FALSE
CNVblock__KCTD16	CNVblock__	TRUE	variance_prefilter	0.334949	FALSE	0.534444				FALSE														0.05	1	0.05	1	0.05	1	FALSE	FALSE	FALSE	FALSE	FALSE
CNVblock__PRELID2	CNVblock__	TRUE	variance_prefilter	0.334949	FALSE	0.534444				FALSE														0.05	1	0.05	1	0.05	1	FALSE	FALSE	FALSE	FALSE	FALSE
CNVblock__GRXCR2	CNVblock__	TRUE	variance_prefilter	0.334949	FALSE	0.534444				FALSE														0.05	1	0.05	1	0.05	1	FALSE	FALSE	FALSE	FALSE	FALSE
CNVblock__SH3RF2	CNVblock__	TRUE	variance_prefilter	0.334949	FALSE	0.534444				FALSE														0.05	1	0.05	1	0.05	1	FALSE	FALSE	FALSE	FALSE	FALSE
CNVblock__PLAC8L1	CNVblock__	TRUE	variance_prefilter	0.334949	FALSE	0.534444				FALSE														0.05	1	0.05	1	0.05	1	FALSE	FALSE	FALSE	FALSE	FALSE
CNVblock__RBM27	CNVblock__	TRUE	variance_prefilter	0.334949	FALSE	0.534444				FALSE														0.05	1	0.05	1	0.05	1	FALSE	FALSE	FALSE	FALSE	FALSE
CNVblock__POU4F3	CNVblock__	TRUE	variance_prefilter	0.334949	FALSE	0.534444				FALSE														0.05	1	0.05	1	0.05	1	FALSE	FALSE	FALSE	FALSE	FALSE
CNVblock__TCERG1	CNVblock__	TRUE	variance_prefilter	0.334949	FALSE	0.534444				FALSE														0.05	1	0.05	1	0.05	1	FALSE	FALSE	FALSE	FALSE	FALSE
CNVblock__GPR151	CNVblock__	TRUE	variance_prefilter	0.334949	FALSE	0.534444				FALSE														0.05	1	0.05	1	0.05	1	FALSE	FALSE	FALSE	FALSE	FALSE
CNVblock__PPP2R2B	CNVblock__	TRUE	variance_prefilter	0.397879	FALSE	0.534444				FALSE														0.05	1	0.05	1	0.05	1	FALSE	FALSE	FALSE	FALSE	FALSE
CNVblock__STK32A	CNVblock__	TRUE	variance_prefilter	0.40404	FALSE	0.534444				FALSE														0.05	1	0.05	1	0.05	1	FALSE	FALSE	FALSE	FALSE	FALSE
CNVblock__DPYSL3	CNVblock__	TRUE	variance_prefilter	0.40404	FALSE	0.534444				FALSE														0.05	1	0.05	1	0.05	1	FALSE	FALSE	FALSE	FALSE	FALSE
CNVblock__JAKMIP2	CNVblock__	TRUE	variance_prefilter	0.40404	FALSE	0.534444				FALSE														0.05	1	0.05	1	0.05	1	FALSE	FALSE	FALSE	FALSE	FALSE
CNVblock__SPINK1	CNVblock__	TRUE	variance_prefilter	0.415758	FALSE	0.534444				FALSE														0.05	1	0.05	1	0.05	1	FALSE	FALSE	FALSE	FALSE	FALSE
CNVblock__SCGB3A2	CNVblock__	TRUE	variance_prefilter	0.366061	FALSE	0.534444				FALSE														0.05	1	0.05	1	0.05	1	FALSE	FALSE	FALSE	FALSE	FALSE
CNVblock__C5orf46	CNVblock__	TRUE	variance_prefilter	0.366061	FALSE	0.534444				FALSE														0.05	1	0.05	1	0.05	1	FALSE	FALSE	FALSE	FALSE	FALSE
CNVblock__SPINK5	CNVblock__	TRUE	variance_prefilter	0.366061	FALSE	0.534444				FALSE														0.05	1	0.05	1	0.05	1	FALSE	FALSE	FALSE	FALSE	FALSE
CNVblock__SPINK14	CNVblock__	TRUE	variance_prefilter	0.366061	FALSE	0.534444				FALSE														0.05	1	0.05	1	0.05	1	FALSE	FALSE	FALSE	FALSE	FALSE
CNVblock__SPINK6	CNVblock__	TRUE	variance_prefilter	0.366061	FALSE	0.534444				FALSE														0.05	1	0.05	1	0.05	1	FALSE	FALSE	FALSE	FALSE	FALSE
CNVblock__MARCOL	CNVblock__	TRUE	variance_prefilter	0.366061	FALSE	0.534444				FALSE														0.05	1	0.05	1	0.05	1	FALSE	FALSE	FALSE	FALSE	FALSE
CNVblock__SPINK13	CNVblock__	TRUE	variance_prefilter	0.366061	FALSE	0.534444				FALSE														0.05	1	0.05	1	0.05	1	FALSE	FALSE	FALSE	FALSE	FALSE
CNVblock__SPINK7	CNVblock__	TRUE	variance_prefilter	0.366061	FALSE	0.534444				FALSE														0.05	1	0.05	1	0.05	1	FALSE	FALSE	FALSE	FALSE	FALSE
CNVblock__SPINK9	CNVblock__	TRUE	variance_prefilter	0.366061	FALSE	0.534444				FALSE														0.05	1	0.05	1	0.05	1	FALSE	FALSE	FALSE	FALSE	FALSE
CNVblock__FBXO38	CNVblock__	TRUE	variance_prefilter	0.391414	FALSE	0.534444				FALSE														0.05	1	0.05	1	0.05	1	FALSE	FALSE	FALSE	FALSE	FALSE
CNVblock__HTR4	CNVblock__	TRUE	variance_prefilter	0.391414	FALSE	0.534444				FALSE														0.05	1	0.05	1	0.05	1	FALSE	FALSE	FALSE	FALSE	FALSE
CNVblock__ADRB2	CNVblock__	TRUE	variance_prefilter	0.391414	FALSE	0.534444				FALSE														0.05	1	0.05	1	0.05	1	FALSE	FALSE	FALSE	FALSE	FALSE
CNVblock__SH3TC2	CNVblock__	TRUE	variance_prefilter	0.391414	FALSE	0.534444				FALSE														0.05	1	0.05	1	0.05	1	FALSE	FALSE	FALSE	FALSE	FALSE
CNVblock__ABLIM3	CNVblock__	TRUE	variance_prefilter	0.391414	FALSE	0.534444				FALSE														0.05	1	0.05	1	0.05	1	FALSE	FALSE	FALSE	FALSE	FALSE
CNVblock__AFAP1L1	CNVblock__	TRUE	variance_prefilter	0.391414	FALSE	0.534444				FALSE														0.05	1	0.05	1	0.05	1	FALSE	FALSE	FALSE	FALSE	FALSE
CNVblock__GRPEL2	CNVblock__	TRUE	variance_prefilter	0.391414	FALSE	0.534444				FALSE														0.05	1	0.05	1	0.05	1	FALSE	FALSE	FALSE	FALSE	FALSE
CNVblock__PCYOX1L	CNVblock__	TRUE	variance_prefilter	0.391414	FALSE	0.534444				FALSE														0.05	1	0.05	1	0.05	1	FALSE	FALSE	FALSE	FALSE	FALSE
CNVblock__IL17B	CNVblock__	TRUE	variance_prefilter	0.391414	FALSE	0.534444				FALSE														0.05	1	0.05	1	0.05	1	FALSE	FALSE	FALSE	FALSE	FALSE
CNVblock__CSNK1A1	CNVblock__	TRUE	variance_prefilter	0.391414	FALSE	0.534444				FALSE														0.05	1	0.05	1	0.05	1	FALSE	FALSE	FALSE	FALSE	FALSE
CNVblock__ARHGEF37	CNVblock__	TRUE	variance_prefilter	0.391414	FALSE	0.534444				FALSE														0.05	1	0.05	1	0.05	1	FALSE	FALSE	FALSE	FALSE	FALSE
CNVblock__PPARGC1B	CNVblock__	TRUE	variance_prefilter	0.391414	FALSE	0.534444				FALSE														0.05	1	0.05	1	0.05	1	FALSE	FALSE	FALSE	FALSE	FALSE
CNVblock__PDE6A	CNVblock__	TRUE	variance_prefilter	0.391414	FALSE	0.534444				FALSE														0.05	1	0.05	1	0.05	1	FALSE	FALSE	FALSE	FALSE	FALSE
CNVblock__SLC26A2	CNVblock__	TRUE	variance_prefilter	0.391414	FALSE	0.534444				FALSE														0.05	1	0.05	1	0.05	1	FALSE	FALSE	FALSE	FALSE	FALSE
CNVblock__TIGD6	CNVblock__	TRUE	variance_prefilter	0.391414	FALSE	0.534444				FALSE														0.05	1	0.05	1	0.05	1	FALSE	FALSE	FALSE	FALSE	FALSE
CNVblock__HMGXB3	CNVblock__	TRUE	variance_prefilter	0.391414	FALSE	0.534444				FALSE														0.05	1	0.05	1	0.05	1	FALSE	FALSE	FALSE	FALSE	FALSE
CNVblock__CSF1R	CNVblock__	TRUE	variance_prefilter	0.366061	FALSE	0.534444				FALSE														0.05	1	0.05	1	0.05	1	FALSE	FALSE	FALSE	FALSE	FALSE
CNVblock__PDGFRB	CNVblock__	TRUE	variance_prefilter	0.366061	FALSE	0.534444				FALSE														0.05	1	0.05	1	0.05	1	FALSE	FALSE	FALSE	FALSE	FALSE
CNVblock__CDX1	CNVblock__	TRUE	variance_prefilter	0.366061	FALSE	0.534444				FALSE														0.05	1	0.05	1	0.05	1	FALSE	FALSE	FALSE	FALSE	FALSE
CNVblock__SLC6A7	CNVblock__	TRUE	variance_prefilter	0.366061	FALSE	0.534444				FALSE														0.05	1	0.05	1	0.05	1	FALSE	FALSE	FALSE	FALSE	FALSE
CNVblock__CAMK2A	CNVblock__	TRUE	variance_prefilter	0.366061	FALSE	0.534444				FALSE														0.05	1	0.05	1	0.05	1	FALSE	FALSE	FALSE	FALSE	FALSE
CNVblock__ARSI	CNVblock__	TRUE	variance_prefilter	0.366061	FALSE	0.534444				FALSE														0.05	1	0.05	1	0.05	1	FALSE	FALSE	FALSE	FALSE	FALSE
CNVblock__TCOF1	CNVblock__	TRUE	variance_prefilter	0.366061	FALSE	0.534444				FALSE														0.05	1	0.05	1	0.05	1	FALSE	FALSE	FALSE	FALSE	FALSE
CNVblock__CD74	CNVblock__	TRUE	variance_prefilter	0.366061	FALSE	0.534444				FALSE														0.05	1	0.05	1	0.05	1	FALSE	FALSE	FALSE	FALSE	FALSE
CNVblock__RPS14	CNVblock__	TRUE	variance_prefilter	0.366061	FALSE	0.534444				FALSE														0.05	1	0.05	1	0.05	1	FALSE	FALSE	FALSE	FALSE	FALSE
CNVblock__NDST1	CNVblock__	TRUE	variance_prefilter	0.366061	FALSE	0.534444				FALSE														0.05	1	0.05	1	0.05	1	FALSE	FALSE	FALSE	FALSE	FALSE
CNVblock__SYNPO	CNVblock__	TRUE	variance_prefilter	0.366061	FALSE	0.534444				FALSE														0.05	1	0.05	1	0.05	1	FALSE	FALSE	FALSE	FALSE	FALSE
CNVblock__MYOZ3	CNVblock__	TRUE	variance_prefilter	0.366061	FALSE	0.534444				FALSE														0.05	1	0.05	1	0.05	1	FALSE	FALSE	FALSE	FALSE	FALSE
CNVblock__RBM22	CNVblock__	TRUE	variance_prefilter	0.366061	FALSE	0.534444				FALSE														0.05	1	0.05	1	0.05	1	FALSE	FALSE	FALSE	FALSE	FALSE
CNVblock__DCTN4	CNVblock__	TRUE	variance_prefilter	0.366061	FALSE	0.534444				FALSE														0.05	1	0.05	1	0.05	1	FALSE	FALSE	FALSE	FALSE	FALSE
CNVblock__SMIM3	CNVblock__	TRUE	variance_prefilter	0.366061	FALSE	0.534444				FALSE														0.05	1	0.05	1	0.05	1	FALSE	FALSE	FALSE	FALSE	FALSE
CNVblock__IRGM	CNVblock__	TRUE	variance_prefilter	0.360707	FALSE	0.534444				FALSE														0.05	1	0.05	1	0.05	1	FALSE	FALSE	FALSE	FALSE	FALSE
CNVblock__ZNF300	CNVblock__	TRUE	variance_prefilter	0.360707	FALSE	0.534444				FALSE														0.05	1	0.05	1	0.05	1	FALSE	FALSE	FALSE	FALSE	FALSE
CNVblock__GPX3	CNVblock__	TRUE	variance_prefilter	0.334949	FALSE	0.534444				FALSE														0.05	1	0.05	1	0.05	1	FALSE	FALSE	FALSE	FALSE	FALSE
CNVblock__TNIP1	CNVblock__	TRUE	variance_prefilter	0.334949	FALSE	0.534444				FALSE														0.05	1	0.05	1	0.05	1	FALSE	FALSE	FALSE	FALSE	FALSE
CNVblock__ANXA6	CNVblock__	TRUE	variance_prefilter	0.334949	FALSE	0.534444				FALSE														0.05	1	0.05	1	0.05	1	FALSE	FALSE	FALSE	FALSE	FALSE
CNVblock__CCDC69	CNVblock__	TRUE	variance_prefilter	0.334949	FALSE	0.534444				FALSE														0.05	1	0.05	1	0.05	1	FALSE	FALSE	FALSE	FALSE	FALSE
CNVblock__GM2A	CNVblock__	TRUE	variance_prefilter	0.349394	FALSE	0.534444				FALSE														0.05	1	0.05	1	0.05	1	FALSE	FALSE	FALSE	FALSE	FALSE
CNVblock__SLC36A3	CNVblock__	TRUE	variance_prefilter	0.349394	FALSE	0.534444				FALSE														0.05	1	0.05	1	0.05	1	FALSE	FALSE	FALSE	FALSE	FALSE
CNVblock__SLC36A2	CNVblock__	TRUE	variance_prefilter	0.330909	FALSE	0.534444				FALSE														0.05	1	0.05	1	0.05	1	FALSE	FALSE	FALSE	FALSE	FALSE
CNVblock__SLC36A1	CNVblock__	TRUE	variance_prefilter	0.330909	FALSE	0.534444				FALSE														0.05	1	0.05	1	0.05	1	FALSE	FALSE	FALSE	FALSE	FALSE
CNVblock__FAT2	CNVblock__	TRUE	variance_prefilter	0.330909	FALSE	0.534444				FALSE														0.05	1	0.05	1	0.05	1	FALSE	FALSE	FALSE	FALSE	FALSE
CNVblock__SPARC	CNVblock__	TRUE	variance_prefilter	0.330909	FALSE	0.534444				FALSE														0.05	1	0.05	1	0.05	1	FALSE	FALSE	FALSE	FALSE	FALSE
CNVblock__ATOX1	CNVblock__	TRUE	variance_prefilter	0.330909	FALSE	0.534444				FALSE														0.05	1	0.05	1	0.05	1	FALSE	FALSE	FALSE	FALSE	FALSE
CNVblock__G3BP1	CNVblock__	TRUE	variance_prefilter	0.290404	FALSE	0.534444				FALSE														0.05	1	0.05	1	0.05	1	FALSE	FALSE	FALSE	FALSE	FALSE
CNVblock__GLRA1	CNVblock__	TRUE	variance_prefilter	0.275859	FALSE	0.534444				FALSE														0.05	1	0.05	1	0.05	1	FALSE	FALSE	FALSE	FALSE	FALSE
CNVblock__NMUR2	CNVblock__	TRUE	variance_prefilter	0.268283	FALSE	0.534444				FALSE														0.05	1	0.05	1	0.05	1	FALSE	FALSE	FALSE	FALSE	FALSE
CNVblock__GRIA1	CNVblock__	TRUE	variance_prefilter	0.268283	FALSE	0.534444				FALSE														0.05	1	0.05	1	0.05	1	FALSE	FALSE	FALSE	FALSE	FALSE
CNVblock__FAM114A2	CNVblock__	TRUE	variance_prefilter	0.268283	FALSE	0.534444				FALSE														0.05	1	0.05	1	0.05	1	FALSE	FALSE	FALSE	FALSE	FALSE
CNVblock__MFAP3	CNVblock__	TRUE	variance_prefilter	0.268283	FALSE	0.534444				FALSE														0.05	1	0.05	1	0.05	1	FALSE	FALSE	FALSE	FALSE	FALSE
CNVblock__GALNT10	CNVblock__	TRUE	variance_prefilter	0.303434	FALSE	0.534444				FALSE														0.05	1	0.05	1	0.05	1	FALSE	FALSE	FALSE	FALSE	FALSE
CNVblock__SAP30L	CNVblock__	TRUE	variance_prefilter	0.303434	FALSE	0.534444				FALSE														0.05	1	0.05	1	0.05	1	FALSE	FALSE	FALSE	FALSE	FALSE
CNVblock__HAND1	CNVblock__	TRUE	variance_prefilter	0.303434	FALSE	0.534444				FALSE														0.05	1	0.05	1	0.05	1	FALSE	FALSE	FALSE	FALSE	FALSE
CNVblock__LARP1	CNVblock__	TRUE	variance_prefilter	0.303434	FALSE	0.534444				FALSE														0.05	1	0.05	1	0.05	1	FALSE	FALSE	FALSE	FALSE	FALSE
CNVblock__FAXDC2	CNVblock__	TRUE	variance_prefilter	0.303434	FALSE	0.534444				FALSE														0.05	1	0.05	1	0.05	1	FALSE	FALSE	FALSE	FALSE	FALSE
CNVblock__CNOT8	CNVblock__	TRUE	variance_prefilter	0.303434	FALSE	0.534444				FALSE														0.05	1	0.05	1	0.05	1	FALSE	FALSE	FALSE	FALSE	FALSE
CNVblock__GEMIN5	CNVblock__	TRUE	variance_prefilter	0.303434	FALSE	0.534444				FALSE														0.05	1	0.05	1	0.05	1	FALSE	FALSE	FALSE	FALSE	FALSE
CNVblock__MRPL22	CNVblock__	TRUE	variance_prefilter	0.303434	FALSE	0.534444				FALSE														0.05	1	0.05	1	0.05	1	FALSE	FALSE	FALSE	FALSE	FALSE
CNVblock__KIF4B	CNVblock__	TRUE	variance_prefilter	0.303434	FALSE	0.534444				FALSE														0.05	1	0.05	1	0.05	1	FALSE	FALSE	FALSE	FALSE	FALSE
CNVblock__SGCD	CNVblock__	TRUE	variance_prefilter	0.256162	FALSE	0.534444				FALSE														0.05	1	0.05	1	0.05	1	FALSE	FALSE	FALSE	FALSE	FALSE
CNVblock__PPP1R2B	CNVblock__	TRUE	variance_prefilter	0.25899	FALSE	0.534444				FALSE														0.05	1	0.05	1	0.05	1	FALSE	FALSE	FALSE	FALSE	FALSE
CNVblock__TIMD4	CNVblock__	TRUE	variance_prefilter	0.270202	FALSE	0.534444				FALSE														0.05	1	0.05	1	0.05	1	FALSE	FALSE	FALSE	FALSE	FALSE
CNVblock__HAVCR1	CNVblock__	TRUE	variance_prefilter	0.270202	FALSE	0.534444				FALSE														0.05	1	0.05	1	0.05	1	FALSE	FALSE	FALSE	FALSE	FALSE
CNVblock__HAVCR2	CNVblock__	TRUE	variance_prefilter	0.270202	FALSE	0.534444				FALSE														0.05	1	0.05	1	0.05	1	FALSE	FALSE	FALSE	FALSE	FALSE
CNVblock__MED7	CNVblock__	TRUE	variance_prefilter	0.270202	FALSE	0.534444				FALSE														0.05	1	0.05	1	0.05	1	FALSE	FALSE	FALSE	FALSE	FALSE
CNVblock__ITK	CNVblock__	TRUE	variance_prefilter	0.270202	FALSE	0.534444				FALSE														0.05	1	0.05	1	0.05	1	FALSE	FALSE	FALSE	FALSE	FALSE
CNVblock__CYFIP2	CNVblock__	TRUE	variance_prefilter	0.270202	FALSE	0.534444				FALSE														0.05	1	0.05	1	0.05	1	FALSE	FALSE	FALSE	FALSE	FALSE
CNVblock__FNDC9	CNVblock__	TRUE	variance_prefilter	0.270202	FALSE	0.534444				FALSE														0.05	1	0.05	1	0.05	1	FALSE	FALSE	FALSE	FALSE	FALSE
CNVblock__ADAM19	CNVblock__	TRUE	variance_prefilter	0.270202	FALSE	0.534444				FALSE														0.05	1	0.05	1	0.05	1	FALSE	FALSE	FALSE	FALSE	FALSE
CNVblock__NIPAL4	CNVblock__	TRUE	variance_prefilter	0.270202	FALSE	0.534444				FALSE														0.05	1	0.05	1	0.05	1	FALSE	FALSE	FALSE	FALSE	FALSE
CNVblock__SOX30	CNVblock__	TRUE	variance_prefilter	0.270202	FALSE	0.534444				FALSE														0.05	1	0.05	1	0.05	1	FALSE	FALSE	FALSE	FALSE	FALSE
CNVblock__C5orf52	CNVblock__	TRUE	variance_prefilter	0.270202	FALSE	0.534444				FALSE														0.05	1	0.05	1	0.05	1	FALSE	FALSE	FALSE	FALSE	FALSE
CNVblock__THG1L	CNVblock__	TRUE	variance_prefilter	0.270202	FALSE	0.534444				FALSE														0.05	1	0.05	1	0.05	1	FALSE	FALSE	FALSE	FALSE	FALSE
CNVblock__LSM11	CNVblock__	TRUE	variance_prefilter	0.270202	FALSE	0.534444				FALSE														0.05	1	0.05	1	0.05	1	FALSE	FALSE	FALSE	FALSE	FALSE
CNVblock__CLINT1	CNVblock__	TRUE	variance_prefilter	0.270202	FALSE	0.534444				FALSE														0.05	1	0.05	1	0.05	1	FALSE	FALSE	FALSE	FALSE	FALSE
CNVblock__EBF1	CNVblock__	TRUE	variance_prefilter	0.270202	FALSE	0.534444				FALSE														0.05	1	0.05	1	0.05	1	FALSE	FALSE	FALSE	FALSE	FALSE
CNVblock__RNF145	CNVblock__	TRUE	variance_prefilter	0.270202	FALSE	0.534444				FALSE														0.05	1	0.05	1	0.05	1	FALSE	FALSE	FALSE	FALSE	FALSE
CNVblock__UBLCP1	CNVblock__	TRUE	variance_prefilter	0.270202	FALSE	0.534444				FALSE														0.05	1	0.05	1	0.05	1	FALSE	FALSE	FALSE	FALSE	FALSE
CNVblock__IL12B	CNVblock__	TRUE	variance_prefilter	0.271818	FALSE	0.534444				FALSE														0.05	1	0.05	1	0.05	1	FALSE	FALSE	FALSE	FALSE	FALSE
CNVblock__ADRA1B	CNVblock__	TRUE	variance_prefilter	0.271818	FALSE	0.534444				FALSE														0.05	1	0.05	1	0.05	1	FALSE	FALSE	FALSE	FALSE	FALSE
CNVblock__TTC1	CNVblock__	TRUE	variance_prefilter	0.271818	FALSE	0.534444				FALSE														0.05	1	0.05	1	0.05	1	FALSE	FALSE	FALSE	FALSE	FALSE
CNVblock__PWWP2A	CNVblock__	TRUE	variance_prefilter	0.271818	FALSE	0.534444				FALSE														0.05	1	0.05	1	0.05	1	FALSE	FALSE	FALSE	FALSE	FALSE
CNVblock__FABP6	CNVblock__	TRUE	variance_prefilter	0.271818	FALSE	0.534444				FALSE														0.05	1	0.05	1	0.05	1	FALSE	FALSE	FALSE	FALSE	FALSE
CNVblock__CCNJL	CNVblock__	TRUE	variance_prefilter	0.271818	FALSE	0.534444				FALSE														0.05	1	0.05	1	0.05	1	FALSE	FALSE	FALSE	FALSE	FALSE
CNVblock__C1QTNF2	CNVblock__	TRUE	variance_prefilter	0.271818	FALSE	0.534444				FALSE														0.05	1	0.05	1	0.05	1	FALSE	FALSE	FALSE	FALSE	FALSE
CNVblock__SLU7	CNVblock__	TRUE	variance_prefilter	0.271818	FALSE	0.534444				FALSE														0.05	1	0.05	1	0.05	1	FALSE	FALSE	FALSE	FALSE	FALSE
CNVblock__PTTG1	CNVblock__	TRUE	variance_prefilter	0.271818	FALSE	0.534444				FALSE														0.05	1	0.05	1	0.05	1	FALSE	FALSE	FALSE	FALSE	FALSE
CNVblock__ATP10B	CNVblock__	TRUE	variance_prefilter	0.271818	FALSE	0.534444				FALSE														0.05	1	0.05	1	0.05	1	FALSE	FALSE	FALSE	FALSE	FALSE
CNVblock__GABRB2	CNVblock__	TRUE	variance_prefilter	0.26101	FALSE	0.534444				FALSE														0.05	1	0.05	1	0.05	1	FALSE	FALSE	FALSE	FALSE	FALSE
CNVblock__GABRA6	CNVblock__	TRUE	variance_prefilter	0.26101	FALSE	0.534444				FALSE														0.05	1	0.05	1	0.05	1	FALSE	FALSE	FALSE	FALSE	FALSE
CNVblock__GABRA1	CNVblock__	TRUE	variance_prefilter	0.26101	FALSE	0.534444				FALSE														0.05	1	0.05	1	0.05	1	FALSE	FALSE	FALSE	FALSE	FALSE
CNVblock__GABRG2	CNVblock__	TRUE	variance_prefilter	0.26101	FALSE	0.534444				FALSE														0.05	1	0.05	1	0.05	1	FALSE	FALSE	FALSE	FALSE	FALSE
CNVblock__CCNG1	CNVblock__	TRUE	variance_prefilter	0.26101	FALSE	0.534444				FALSE														0.05	1	0.05	1	0.05	1	FALSE	FALSE	FALSE	FALSE	FALSE
CNVblock__NUDCD2	CNVblock__	TRUE	variance_prefilter	0.26101	FALSE	0.534444				FALSE														0.05	1	0.05	1	0.05	1	FALSE	FALSE	FALSE	FALSE	FALSE
CNVblock__HMMR	CNVblock__	TRUE	variance_prefilter	0.26101	FALSE	0.534444				FALSE														0.05	1	0.05	1	0.05	1	FALSE	FALSE	FALSE	FALSE	FALSE
CNVblock__MAT2B	CNVblock__	TRUE	variance_prefilter	0.26101	FALSE	0.534444				FALSE														0.05	1	0.05	1	0.05	1	FALSE	FALSE	FALSE	FALSE	FALSE
CNVblock__TENM2	CNVblock__	TRUE	variance_prefilter	0.391414	FALSE	0.534444				FALSE														0.05	1	0.05	1	0.05	1	FALSE	FALSE	FALSE	FALSE	FALSE
CNVblock__WWC1	CNVblock__	TRUE	variance_prefilter	0.34303	FALSE	0.534444				FALSE														0.05	1	0.05	1	0.05	1	FALSE	FALSE	FALSE	FALSE	FALSE
CNVblock__FBLL1	CNVblock__	TRUE	variance_prefilter	0.34303	FALSE	0.534444				FALSE														0.05	1	0.05	1	0.05	1	FALSE	FALSE	FALSE	FALSE	FALSE
CNVblock__PANK3	CNVblock__	TRUE	variance_prefilter	0.34303	FALSE	0.534444				FALSE														0.05	1	0.05	1	0.05	1	FALSE	FALSE	FALSE	FALSE	FALSE
CNVblock__SLIT3	CNVblock__	TRUE	variance_prefilter	0.34303	FALSE	0.534444				FALSE														0.05	1	0.05	1	0.05	1	FALSE	FALSE	FALSE	FALSE	FALSE
CNVblock__SPDL1	CNVblock__	TRUE	variance_prefilter	0.34303	FALSE	0.534444				FALSE														0.05	1	0.05	1	0.05	1	FALSE	FALSE	FALSE	FALSE	FALSE
CNVblock__DOCK2	CNVblock__	TRUE	variance_prefilter	0.34303	FALSE	0.534444				FALSE														0.05	1	0.05	1	0.05	1	FALSE	FALSE	FALSE	FALSE	FALSE
CNVblock__INSYN2B	CNVblock__	TRUE	variance_prefilter	0.34303	FALSE	0.534444				FALSE														0.05	1	0.05	1	0.05	1	FALSE	FALSE	FALSE	FALSE	FALSE
CNVblock__FOXI1	CNVblock__	TRUE	variance_prefilter	0.34303	FALSE	0.534444				FALSE														0.05	1	0.05	1	0.05	1	FALSE	FALSE	FALSE	FALSE	FALSE
CNVblock__C5orf58	CNVblock__	TRUE	variance_prefilter	0.34303	FALSE	0.534444				FALSE														0.05	1	0.05	1	0.05	1	FALSE	FALSE	FALSE	FALSE	FALSE
CNVblock__LCP2	CNVblock__	TRUE	variance_prefilter	0.34303	FALSE	0.534444				FALSE														0.05	1	0.05	1	0.05	1	FALSE	FALSE	FALSE	FALSE	FALSE
CNVblock__KCNIP1	CNVblock__	TRUE	variance_prefilter	0.34303	FALSE	0.534444				FALSE														0.05	1	0.05	1	0.05	1	FALSE	FALSE	FALSE	FALSE	FALSE
CNVblock__KCNMB1	CNVblock__	TRUE	variance_prefilter	0.34303	FALSE	0.534444				FALSE														0.05	1	0.05	1	0.05	1	FALSE	FALSE	FALSE	FALSE	FALSE
CNVblock__GABRP	CNVblock__	TRUE	variance_prefilter	0.34303	FALSE	0.534444				FALSE														0.05	1	0.05	1	0.05	1	FALSE	FALSE	FALSE	FALSE	FALSE
CNVblock__RANBP17	CNVblock__	TRUE	variance_prefilter	0.333232	FALSE	0.534444				FALSE														0.05	1	0.05	1	0.05	1	FALSE	FALSE	FALSE	FALSE	FALSE
CNVblock__TLX3	CNVblock__	TRUE	variance_prefilter	0.343434	FALSE	0.534444				FALSE														0.05	1	0.05	1	0.05	1	FALSE	FALSE	FALSE	FALSE	FALSE
CNVblock__NPM1	CNVblock__	TRUE	variance_prefilter	0.343434	FALSE	0.534444				FALSE														0.05	1	0.05	1	0.05	1	FALSE	FALSE	FALSE	FALSE	FALSE
CNVblock__FGF18	CNVblock__	TRUE	variance_prefilter	0.343434	FALSE	0.534444				FALSE														0.05	1	0.05	1	0.05	1	FALSE	FALSE	FALSE	FALSE	FALSE
CNVblock__SMIM23	CNVblock__	TRUE	variance_prefilter	0.343434	FALSE	0.534444				FALSE														0.05	1	0.05	1	0.05	1	FALSE	FALSE	FALSE	FALSE	FALSE
CNVblock__FBXW11	CNVblock__	TRUE	variance_prefilter	0.401919	FALSE	0.534444				FALSE														0.05	1	0.05	1	0.05	1	FALSE	FALSE	FALSE	FALSE	FALSE
CNVblock__STK10	CNVblock__	TRUE	variance_prefilter	0.401919	FALSE	0.534444				FALSE														0.05	1	0.05	1	0.05	1	FALSE	FALSE	FALSE	FALSE	FALSE
CNVblock__EFCAB9	CNVblock__	TRUE	variance_prefilter	0.446364	FALSE	0.534444				FALSE														0.05	1	0.05	1	0.05	1	FALSE	FALSE	FALSE	FALSE	FALSE
CNVblock__UBTD2	CNVblock__	TRUE	variance_prefilter	0.446364	FALSE	0.534444				FALSE														0.05	1	0.05	1	0.05	1	FALSE	FALSE	FALSE	FALSE	FALSE
CNVblock__SH3PXD2B	CNVblock__	TRUE	variance_prefilter	0.482727	FALSE	0.534444				FALSE														0.05	1	0.05	1	0.05	1	FALSE	FALSE	FALSE	FALSE	FALSE
CNVblock__NEURL1B	CNVblock__	TRUE	variance_prefilter	0.518283	FALSE	0.534444				FALSE														0.05	1	0.05	1	0.05	1	FALSE	FALSE	FALSE	FALSE	FALSE
CNVblock__DUSP1	CNVblock__	TRUE	variance_prefilter	0.518283	FALSE	0.534444				FALSE														0.05	1	0.05	1	0.05	1	FALSE	FALSE	FALSE	FALSE	FALSE
CNVblock__ERGIC1	CNVblock__	TRUE	variance_prefilter	0.518283	FALSE	0.534444				FALSE														0.05	1	0.05	1	0.05	1	FALSE	FALSE	FALSE	FALSE	FALSE
CNVblock__RPL26L1	CNVblock__	TRUE	variance_prefilter	0.518283	FALSE	0.534444				FALSE														0.05	1	0.05	1	0.05	1	FALSE	FALSE	FALSE	FALSE	FALSE
CNVblock__ATP6V0E1	CNVblock__	TRUE	variance_prefilter	0.518283	FALSE	0.534444				FALSE														0.05	1	0.05	1	0.05	1	FALSE	FALSE	FALSE	FALSE	FALSE
CNVblock__CREBRF	CNVblock__	TRUE	variance_prefilter	0.518283	FALSE	0.534444				FALSE														0.05	1	0.05	1	0.05	1	FALSE	FALSE	FALSE	FALSE	FALSE
CNVblock__BNIP1	CNVblock__	TRUE	variance_prefilter	0.518283	FALSE	0.534444				FALSE														0.05	1	0.05	1	0.05	1	FALSE	FALSE	FALSE	FALSE	FALSE
CNVblock__NKX2-5	CNVblock__	TRUE	variance_prefilter	0.518283	FALSE	0.534444				FALSE														0.05	1	0.05	1	0.05	1	FALSE	FALSE	FALSE	FALSE	FALSE
CNVblock__STC2	CNVblock__	TRUE	variance_prefilter	0.518283	FALSE	0.534444				FALSE														0.05	1	0.05	1	0.05	1	FALSE	FALSE	FALSE	FALSE	FALSE
CNVblock__BOD1	CNVblock__	TRUE	variance_prefilter	0.518283	FALSE	0.534444				FALSE														0.05	1	0.05	1	0.05	1	FALSE	FALSE	FALSE	FALSE	FALSE
CNVblock__CPEB4	CNVblock__	TRUE	variance_prefilter	0.518283	FALSE	0.534444				FALSE														0.05	1	0.05	1	0.05	1	FALSE	FALSE	FALSE	FALSE	FALSE
CNVblock__C5orf47	CNVblock__	TRUE	variance_prefilter	0.518283	FALSE	0.534444				FALSE														0.05	1	0.05	1	0.05	1	FALSE	FALSE	FALSE	FALSE	FALSE
CNVblock__NSG2	CNVblock__	TRUE	variance_prefilter	0.518283	FALSE	0.534444				FALSE														0.05	1	0.05	1	0.05	1	FALSE	FALSE	FALSE	FALSE	FALSE
CNVblock__MSX2	CNVblock__	TRUE	variance_prefilter	0.518283	FALSE	0.534444				FALSE														0.05	1	0.05	1	0.05	1	FALSE	FALSE	FALSE	FALSE	FALSE
CNVblock__DRD1	CNVblock__	TRUE	variance_prefilter	0.524848	FALSE	0.534444				FALSE														0.05	1	0.05	1	0.05	1	FALSE	FALSE	FALSE	FALSE	FALSE
CNVblock__SFXN1	CNVblock__	TRUE	variance_prefilter	0.524848	FALSE	0.534444				FALSE														0.05	1	0.05	1	0.05	1	FALSE	FALSE	FALSE	FALSE	FALSE
CNVblock__HRH2	CNVblock__	TRUE	variance_prefilter	0.523636	FALSE	0.534444				FALSE														0.05	1	0.05	1	0.05	1	FALSE	FALSE	FALSE	FALSE	FALSE
CNVblock__CPLX2	CNVblock__	TRUE	variance_prefilter	0.523636	FALSE	0.534444				FALSE														0.05	1	0.05	1	0.05	1	FALSE	FALSE	FALSE	FALSE	FALSE
CNVblock__THOC3	CNVblock__	TRUE	variance_prefilter	0.481212	FALSE	0.534444				FALSE														0.05	1	0.05	1	0.05	1	FALSE	FALSE	FALSE	FALSE	FALSE
CNVblock__SIMC1	CNVblock__	TRUE	variance_prefilter	0.481212	FALSE	0.534444				FALSE														0.05	1	0.05	1	0.05	1	FALSE	FALSE	FALSE	FALSE	FALSE
CNVblock__KIAA1191	CNVblock__	TRUE	variance_prefilter	0.481212	FALSE	0.534444				FALSE														0.05	1	0.05	1	0.05	1	FALSE	FALSE	FALSE	FALSE	FALSE
CNVblock__ARL10	CNVblock__	TRUE	variance_prefilter	0.481212	FALSE	0.534444				FALSE														0.05	1	0.05	1	0.05	1	FALSE	FALSE	FALSE	FALSE	FALSE
CNVblock__NOP16	CNVblock__	TRUE	variance_prefilter	0.481212	FALSE	0.534444				FALSE														0.05	1	0.05	1	0.05	1	FALSE	FALSE	FALSE	FALSE	FALSE
CNVblock__HIGD2A	CNVblock__	TRUE	variance_prefilter	0.481212	FALSE	0.534444				FALSE														0.05	1	0.05	1	0.05	1	FALSE	FALSE	FALSE	FALSE	FALSE
CNVblock__CLTB	CNVblock__	TRUE	variance_prefilter	0.481212	FALSE	0.534444				FALSE														0.05	1	0.05	1	0.05	1	FALSE	FALSE	FALSE	FALSE	FALSE
CNVblock__FAF2	CNVblock__	TRUE	variance_prefilter	0.481212	FALSE	0.534444				FALSE														0.05	1	0.05	1	0.05	1	FALSE	FALSE	FALSE	FALSE	FALSE
CNVblock__RNF44	CNVblock__	TRUE	variance_prefilter	0.481212	FALSE	0.534444				FALSE														0.05	1	0.05	1	0.05	1	FALSE	FALSE	FALSE	FALSE	FALSE
CNVblock__CDHR2	CNVblock__	TRUE	variance_prefilter	0.481212	FALSE	0.534444				FALSE														0.05	1	0.05	1	0.05	1	FALSE	FALSE	FALSE	FALSE	FALSE
CNVblock__GPRIN1	CNVblock__	TRUE	variance_prefilter	0.481212	FALSE	0.534444				FALSE														0.05	1	0.05	1	0.05	1	FALSE	FALSE	FALSE	FALSE	FALSE
CNVblock__SNCB	CNVblock__	TRUE	variance_prefilter	0.481212	FALSE	0.534444				FALSE														0.05	1	0.05	1	0.05	1	FALSE	FALSE	FALSE	FALSE	FALSE
CNVblock__EIF4E1B	CNVblock__	TRUE	variance_prefilter	0.481212	FALSE	0.534444				FALSE														0.05	1	0.05	1	0.05	1	FALSE	FALSE	FALSE	FALSE	FALSE
CNVblock__TSPAN17	CNVblock__	TRUE	variance_prefilter	0.481212	FALSE	0.534444				FALSE														0.05	1	0.05	1	0.05	1	FALSE	FALSE	FALSE	FALSE	FALSE
CNVblock__UNC5A	CNVblock__	TRUE	variance_prefilter	0.481212	FALSE	0.534444				FALSE														0.05	1	0.05	1	0.05	1	FALSE	FALSE	FALSE	FALSE	FALSE
CNVblock__HK3	CNVblock__	TRUE	variance_prefilter	0.478384	FALSE	0.534444				FALSE														0.05	1	0.05	1	0.05	1	FALSE	FALSE	FALSE	FALSE	FALSE
CNVblock__UIMC1	CNVblock__	TRUE	variance_prefilter	0.376869	FALSE	0.534444				FALSE														0.05	1	0.05	1	0.05	1	FALSE	FALSE	FALSE	FALSE	FALSE
CNVblock__ZNF346	CNVblock__	TRUE	variance_prefilter	0.376869	FALSE	0.534444				FALSE														0.05	1	0.05	1	0.05	1	FALSE	FALSE	FALSE	FALSE	FALSE
CNVblock__FGFR4	CNVblock__	TRUE	variance_prefilter	0.376869	FALSE	0.534444				FALSE														0.05	1	0.05	1	0.05	1	FALSE	FALSE	FALSE	FALSE	FALSE
CNVblock__NSD1	CNVblock__	TRUE	variance_prefilter	0.376869	FALSE	0.534444				FALSE														0.05	1	0.05	1	0.05	1	FALSE	FALSE	FALSE	FALSE	FALSE
CNVblock__RAB24	CNVblock__	TRUE	variance_prefilter	0.376869	FALSE	0.534444				FALSE														0.05	1	0.05	1	0.05	1	FALSE	FALSE	FALSE	FALSE	FALSE
CNVblock__MXD3	CNVblock__	TRUE	variance_prefilter	0.376869	FALSE	0.534444				FALSE														0.05	1	0.05	1	0.05	1	FALSE	FALSE	FALSE	FALSE	FALSE
CNVblock__PRELID1	CNVblock__	TRUE	variance_prefilter	0.376869	FALSE	0.534444				FALSE														0.05	1	0.05	1	0.05	1	FALSE	FALSE	FALSE	FALSE	FALSE
CNVblock__LMAN2	CNVblock__	TRUE	variance_prefilter	0.376869	FALSE	0.534444				FALSE														0.05	1	0.05	1	0.05	1	FALSE	FALSE	FALSE	FALSE	FALSE
CNVblock__RGS14	CNVblock__	TRUE	variance_prefilter	0.376869	FALSE	0.534444				FALSE														0.05	1	0.05	1	0.05	1	FALSE	FALSE	FALSE	FALSE	FALSE
CNVblock__SLC34A1	CNVblock__	TRUE	variance_prefilter	0.376869	FALSE	0.534444				FALSE														0.05	1	0.05	1	0.05	1	FALSE	FALSE	FALSE	FALSE	FALSE
CNVblock__F12	CNVblock__	TRUE	variance_prefilter	0.376869	FALSE	0.534444				FALSE														0.05	1	0.05	1	0.05	1	FALSE	FALSE	FALSE	FALSE	FALSE
CNVblock__GRK6	CNVblock__	TRUE	variance_prefilter	0.376869	FALSE	0.534444				FALSE														0.05	1	0.05	1	0.05	1	FALSE	FALSE	FALSE	FALSE	FALSE
CNVblock__PRR7	CNVblock__	TRUE	variance_prefilter	0.376869	FALSE	0.534444				FALSE														0.05	1	0.05	1	0.05	1	FALSE	FALSE	FALSE	FALSE	FALSE
CNVblock__DBN1	CNVblock__	TRUE	variance_prefilter	0.376869	FALSE	0.534444				FALSE														0.05	1	0.05	1	0.05	1	FALSE	FALSE	FALSE	FALSE	FALSE
CNVblock__PDLIM7	CNVblock__	TRUE	variance_prefilter	0.376869	FALSE	0.534444				FALSE														0.05	1	0.05	1	0.05	1	FALSE	FALSE	FALSE	FALSE	FALSE
CNVblock__DOK3	CNVblock__	TRUE	variance_prefilter	0.376869	FALSE	0.534444				FALSE														0.05	1	0.05	1	0.05	1	FALSE	FALSE	FALSE	FALSE	FALSE
CNVblock__DDX41	CNVblock__	TRUE	variance_prefilter	0.376869	FALSE	0.534444				FALSE														0.05	1	0.05	1	0.05	1	FALSE	FALSE	FALSE	FALSE	FALSE
CNVblock__FAM193B	CNVblock__	TRUE	variance_prefilter	0.376869	FALSE	0.534444				FALSE														0.05	1	0.05	1	0.05	1	FALSE	FALSE	FALSE	FALSE	FALSE
CNVblock__TMED9	CNVblock__	TRUE	variance_prefilter	0.376869	FALSE	0.534444				FALSE														0.05	1	0.05	1	0.05	1	FALSE	FALSE	FALSE	FALSE	FALSE
CNVblock__B4GALT7	CNVblock__	TRUE	variance_prefilter	0.376869	FALSE	0.534444				FALSE														0.05	1	0.05	1	0.05	1	FALSE	FALSE	FALSE	FALSE	FALSE
CNVblock__FAM153A	CNVblock__	TRUE	variance_prefilter	0.376869	FALSE	0.534444				FALSE														0.05	1	0.05	1	0.05	1	FALSE	FALSE	FALSE	FALSE	FALSE
CNVblock__PROP1	CNVblock__	TRUE	variance_prefilter	0.376869	FALSE	0.534444				FALSE														0.05	1	0.05	1	0.05	1	FALSE	FALSE	FALSE	FALSE	FALSE
CNVblock__N4BP3	CNVblock__	TRUE	variance_prefilter	0.376869	FALSE	0.534444				FALSE														0.05	1	0.05	1	0.05	1	FALSE	FALSE	FALSE	FALSE	FALSE
CNVblock__RMND5B	CNVblock__	TRUE	variance_prefilter	0.376869	FALSE	0.534444				FALSE														0.05	1	0.05	1	0.05	1	FALSE	FALSE	FALSE	FALSE	FALSE
CNVblock__NHP2	CNVblock__	TRUE	variance_prefilter	0.376869	FALSE	0.534444				FALSE														0.05	1	0.05	1	0.05	1	FALSE	FALSE	FALSE	FALSE	FALSE
CNVblock__GMCL2	CNVblock__	TRUE	variance_prefilter	0.376869	FALSE	0.534444				FALSE														0.05	1	0.05	1	0.05	1	FALSE	FALSE	FALSE	FALSE	FALSE
CNVblock__HNRNPAB	CNVblock__	TRUE	variance_prefilter	0.376869	FALSE	0.534444				FALSE														0.05	1	0.05	1	0.05	1	FALSE	FALSE	FALSE	FALSE	FALSE
CNVblock__PHYKPL	CNVblock__	TRUE	variance_prefilter	0.328384	FALSE	0.534444				FALSE														0.05	1	0.05	1	0.05	1	FALSE	FALSE	FALSE	FALSE	FALSE
CNVblock__COL23A1	CNVblock__	TRUE	variance_prefilter	0.328384	FALSE	0.534444				FALSE														0.05	1	0.05	1	0.05	1	FALSE	FALSE	FALSE	FALSE	FALSE
CNVblock__CLK4	CNVblock__	TRUE	variance_prefilter	0.328384	FALSE	0.534444				FALSE														0.05	1	0.05	1	0.05	1	FALSE	FALSE	FALSE	FALSE	FALSE
CNVblock__ZNF354A	CNVblock__	TRUE	variance_prefilter	0.328384	FALSE	0.534444				FALSE														0.05	1	0.05	1	0.05	1	FALSE	FALSE	FALSE	FALSE	FALSE
CNVblock__ZNF354B	CNVblock__	TRUE	variance_prefilter	0.328384	FALSE	0.534444				FALSE														0.05	1	0.05	1	0.05	1	FALSE	FALSE	FALSE	FALSE	FALSE
CNVblock__ZFP2	CNVblock__	TRUE	variance_prefilter	0.328384	FALSE	0.534444				FALSE														0.05	1	0.05	1	0.05	1	FALSE	FALSE	FALSE	FALSE	FALSE
CNVblock__ZNF454	CNVblock__	TRUE	variance_prefilter	0.328384	FALSE	0.534444				FALSE														0.05	1	0.05	1	0.05	1	FALSE	FALSE	FALSE	FALSE	FALSE
CNVblock__GRM6	CNVblock__	TRUE	variance_prefilter	0.328384	FALSE	0.534444				FALSE														0.05	1	0.05	1	0.05	1	FALSE	FALSE	FALSE	FALSE	FALSE
CNVblock__ZNF879	CNVblock__	TRUE	variance_prefilter	0.328384	FALSE	0.534444				FALSE														0.05	1	0.05	1	0.05	1	FALSE	FALSE	FALSE	FALSE	FALSE
CNVblock__ZNF354C	CNVblock__	TRUE	variance_prefilter	0.328384	FALSE	0.534444				FALSE														0.05	1	0.05	1	0.05	1	FALSE	FALSE	FALSE	FALSE	FALSE
CNVblock__ADAMTS2	CNVblock__	TRUE	variance_prefilter	0.328384	FALSE	0.534444				FALSE														0.05	1	0.05	1	0.05	1	FALSE	FALSE	FALSE	FALSE	FALSE
CNVblock__RUFY1	CNVblock__	TRUE	variance_prefilter	0.328384	FALSE	0.534444				FALSE														0.05	1	0.05	1	0.05	1	FALSE	FALSE	FALSE	FALSE	FALSE
CNVblock__HNRNPH1	CNVblock__	TRUE	variance_prefilter	0.328384	FALSE	0.534444				FALSE														0.05	1	0.05	1	0.05	1	FALSE	FALSE	FALSE	FALSE	FALSE
CNVblock__CBY3	CNVblock__	TRUE	variance_prefilter	0.328384	FALSE	0.534444				FALSE														0.05	1	0.05	1	0.05	1	FALSE	FALSE	FALSE	FALSE	FALSE
CNVblock__CANX	CNVblock__	TRUE	variance_prefilter	0.328384	FALSE	0.534444				FALSE														0.05	1	0.05	1	0.05	1	FALSE	FALSE	FALSE	FALSE	FALSE
CNVblock__MAML1	CNVblock__	TRUE	variance_prefilter	0.328384	FALSE	0.534444				FALSE														0.05	1	0.05	1	0.05	1	FALSE	FALSE	FALSE	FALSE	FALSE
CNVblock__LTC4S	CNVblock__	TRUE	variance_prefilter	0.328384	FALSE	0.534444				FALSE														0.05	1	0.05	1	0.05	1	FALSE	FALSE	FALSE	FALSE	FALSE
CNVblock__MGAT4B	CNVblock__	TRUE	variance_prefilter	0.328384	FALSE	0.534444				FALSE														0.05	1	0.05	1	0.05	1	FALSE	FALSE	FALSE	FALSE	FALSE
CNVblock__SQSTM1	CNVblock__	TRUE	variance_prefilter	0.328384	FALSE	0.534444				FALSE														0.05	1	0.05	1	0.05	1	FALSE	FALSE	FALSE	FALSE	FALSE
CNVblock__MRNIP	CNVblock__	TRUE	variance_prefilter	0.328384	FALSE	0.534444				FALSE														0.05	1	0.05	1	0.05	1	FALSE	FALSE	FALSE	FALSE	FALSE
CNVblock__TBC1D9B	CNVblock__	TRUE	variance_prefilter	0.328384	FALSE	0.534444				FALSE														0.05	1	0.05	1	0.05	1	FALSE	FALSE	FALSE	FALSE	FALSE
CNVblock__RNF130	CNVblock__	TRUE	variance_prefilter	0.328384	FALSE	0.534444				FALSE														0.05	1	0.05	1	0.05	1	FALSE	FALSE	FALSE	FALSE	FALSE
CNVblock__RASGEF1C	CNVblock__	TRUE	variance_prefilter	0.328384	FALSE	0.534444				FALSE														0.05	1	0.05	1	0.05	1	FALSE	FALSE	FALSE	FALSE	FALSE
CNVblock__MAPK9	CNVblock__	TRUE	variance_prefilter	0.328384	FALSE	0.534444				FALSE														0.05	1	0.05	1	0.05	1	FALSE	FALSE	FALSE	FALSE	FALSE
CNVblock__GFPT2	CNVblock__	TRUE	variance_prefilter	0.328384	FALSE	0.534444				FALSE														0.05	1	0.05	1	0.05	1	FALSE	FALSE	FALSE	FALSE	FALSE
CNVblock__CNOT6	CNVblock__	TRUE	variance_prefilter	0.328384	FALSE	0.534444				FALSE														0.05	1	0.05	1	0.05	1	FALSE	FALSE	FALSE	FALSE	FALSE
CNVblock__SCGB3A1	CNVblock__	TRUE	variance_prefilter	0.328384	FALSE	0.534444				FALSE														0.05	1	0.05	1	0.05	1	FALSE	FALSE	FALSE	FALSE	FALSE
CNVblock__FLT4	CNVblock__	TRUE	variance_prefilter	0.328384	FALSE	0.534444				FALSE														0.05	1	0.05	1	0.05	1	FALSE	FALSE	FALSE	FALSE	FALSE
CNVblock__OR2Y1	CNVblock__	TRUE	variance_prefilter	0.328384	FALSE	0.534444				FALSE														0.05	1	0.05	1	0.05	1	FALSE	FALSE	FALSE	FALSE	FALSE
CNVblock__MGAT1	CNVblock__	TRUE	variance_prefilter	0.328384	FALSE	0.534444				FALSE														0.05	1	0.05	1	0.05	1	FALSE	FALSE	FALSE	FALSE	FALSE
CNVblock__ZFP62	CNVblock__	TRUE	variance_prefilter	0.328384	FALSE	0.534444				FALSE														0.05	1	0.05	1	0.05	1	FALSE	FALSE	FALSE	FALSE	FALSE
CNVblock__BTNL8	CNVblock__	TRUE	variance_prefilter	0.328384	FALSE	0.534444				FALSE														0.05	1	0.05	1	0.05	1	FALSE	FALSE	FALSE	FALSE	FALSE
CNVblock__BTNL3	CNVblock__	TRUE	variance_prefilter	0.328384	FALSE	0.534444				FALSE														0.05	1	0.05	1	0.05	1	FALSE	FALSE	FALSE	FALSE	FALSE
CNVblock__BTNL9	CNVblock__	TRUE	variance_prefilter	0.328384	FALSE	0.534444				FALSE														0.05	1	0.05	1	0.05	1	FALSE	FALSE	FALSE	FALSE	FALSE
CNVblock__OR2V1	CNVblock__	TRUE	variance_prefilter	0.328384	FALSE	0.534444				FALSE														0.05	1	0.05	1	0.05	1	FALSE	FALSE	FALSE	FALSE	FALSE
CNVblock__OR2V2	CNVblock__	TRUE	variance_prefilter	0.328384	FALSE	0.534444				FALSE														0.05	1	0.05	1	0.05	1	FALSE	FALSE	FALSE	FALSE	FALSE
CNVblock__TRIM7	CNVblock__	TRUE	variance_prefilter	0.328384	FALSE	0.534444				FALSE														0.05	1	0.05	1	0.05	1	FALSE	FALSE	FALSE	FALSE	FALSE
CNVblock__TRIM41	CNVblock__	TRUE	variance_prefilter	0.328384	FALSE	0.534444				FALSE														0.05	1	0.05	1	0.05	1	FALSE	FALSE	FALSE	FALSE	FALSE
CNVblock__RACK1	CNVblock__	TRUE	variance_prefilter	0.328384	FALSE	0.534444				FALSE														0.05	1	0.05	1	0.05	1	FALSE	FALSE	FALSE	FALSE	FALSE
CNVblock__TRIM52	CNVblock__	TRUE	variance_prefilter	0	FALSE	0.534444				FALSE														0.05	1	0.05	1	0.05	1	FALSE	FALSE	FALSE	FALSE	FALSE
CNVblock__DUSP22	CNVblock__	FALSE		0.659697	TRUE	0.534444	-0.0554799	0.0554799	100	TRUE			0.66921	0.931826	mwu	0.624328	0.974321	-0.0804516	0.9227	0.653067	0.951324	-0.0749294	0.927809	0.05	1	0.05	1	0.05	1	FALSE	FALSE	FALSE	FALSE	FALSE
CNVblock__IRF4	CNVblock__	FALSE		0.659697	TRUE	0.534444	-0.0554799	0.0554799	100	TRUE			0.66921	0.931826	mwu	0.624328	0.974321	-0.0804516	0.9227	0.653067	0.951324	-0.0749294	0.927809	0.05	1	0.05	1	0.05	1	FALSE	FALSE	FALSE	FALSE	FALSE
CNVblock__EXOC2	CNVblock__	FALSE		0.659697	TRUE	0.534444	-0.0554799	0.0554799	100	TRUE			0.66921	0.931826	mwu	0.624328	0.974321	-0.0804516	0.9227	0.653067	0.951324	-0.0749294	0.927809	0.05	1	0.05	1	0.05	1	FALSE	FALSE	FALSE	FALSE	FALSE
CNVblock__HUS1B	CNVblock__	FALSE		0.659697	TRUE	0.534444	-0.0554799	0.0554799	100	TRUE			0.66921	0.931826	mwu	0.624328	0.974321	-0.0804516	0.9227	0.653067	0.951324	-0.0749294	0.927809	0.05	1	0.05	1	0.05	1	FALSE	FALSE	FALSE	FALSE	FALSE
CNVblock__FOXQ1	CNVblock__	FALSE		0.672323	TRUE	0.534444	-0.0431801	0.0431801	100	TRUE			0.768186	0.933314	mwu	0.65985	0.990518	-0.0714562	0.931037	0.686941	0.955268	-0.0662952	0.935855	0.05	1	0.05	1	0.05	1	FALSE	FALSE	FALSE	FALSE	FALSE
CNVblock__FOXF2	CNVblock__	FALSE		0.672323	TRUE	0.534444	-0.0431801	0.0431801	100	TRUE			0.768186	0.933314	mwu	0.65985	0.990518	-0.0714562	0.931037	0.686941	0.955268	-0.0662952	0.935855	0.05	1	0.05	1	0.05	1	FALSE	FALSE	FALSE	FALSE	FALSE
CNVblock__FOXC1	CNVblock__	FALSE		0.672323	TRUE	0.534444	-0.0431801	0.0431801	100	TRUE			0.768186	0.933314	mwu	0.65985	0.990518	-0.0714562	0.931037	0.686941	0.955268	-0.0662952	0.935855	0.05	1	0.05	1	0.05	1	FALSE	FALSE	FALSE	FALSE	FALSE
CNVblock__GMDS	CNVblock__	FALSE					-0.0707673	0.0707673	100	TRUE			0.397157	0.890347	mwu	0.65024	0.985039	-0.0747835	0.927944	0.644951	0.94608	-0.0765952	0.926265	0.05	1	0.05	1	0.05	1	FALSE	FALSE	FALSE	FALSE	FALSE
CNVblock__MYLK4	CNVblock__	FALSE					-0.0737827	0.0737827	100	TRUE			0.367539	0.886055	mwu	0.665359	0.990518	-0.0717585	0.930756	0.649058	0.94864	-0.0760985	0.926725	0.05	1	0.05	1	0.05	1	FALSE	FALSE	FALSE	FALSE	FALSE
CNVblock__WRNIP1	CNVblock__	FALSE					0.0463201	0.0463201	100	TRUE			0.859086	0.945201	mwu	0.922942	0.995872	0.0154713	1.01559	0.856171	0.997563	0.0293069	1.02974	0.05	1	0.05	1	0.05	1	FALSE	FALSE	FALSE	FALSE	FALSE
CNVblock__SERPINB1	CNVblock__	FALSE					0.0348441	0.0348441	100	TRUE			0.960638	0.98207	mwu	0.971565	0.995872	-0.00577552	0.994241	0.96431	0.997563	0.00733523	1.00736	0.05	1	0.05	1	0.05	1	FALSE	FALSE	FALSE	FALSE	FALSE
CNVblock__SERPINB9	CNVblock__	FALSE					0.0348441	0.0348441	100	TRUE			0.960638	0.98207	mwu	0.971565	0.995872	-0.00577552	0.994241	0.96431	0.997563	0.00733523	1.00736	0.05	1	0.05	1	0.05	1	FALSE	FALSE	FALSE	FALSE	FALSE
CNVblock__SERPINB6	CNVblock__	FALSE					0.0348441	0.0348441	100	TRUE			0.960638	0.98207	mwu	0.971565	0.995872	-0.00577552	0.994241	0.96431	0.997563	0.00733523	1.00736	0.05	1	0.05	1	0.05	1	FALSE	FALSE	FALSE	FALSE	FALSE
CNVblock__NQO2	CNVblock__	FALSE					0.0348441	0.0348441	100	TRUE			0.960638	0.98207	mwu	0.971565	0.995872	-0.00577552	0.994241	0.96431	0.997563	0.00733523	1.00736	0.05	1	0.05	1	0.05	1	FALSE	FALSE	FALSE	FALSE	FALSE
CNVblock__RIPK1	CNVblock__	FALSE					0.0348441	0.0348441	100	TRUE			0.960638	0.98207	mwu	0.971565	0.995872	-0.00577552	0.994241	0.96431	0.997563	0.00733523	1.00736	0.05	1	0.05	1	0.05	1	FALSE	FALSE	FALSE	FALSE	FALSE
CNVblock__BPHL	CNVblock__	FALSE					0.0348441	0.0348441	100	TRUE			0.960638	0.98207	mwu	0.971565	0.995872	-0.00577552	0.994241	0.96431	0.997563	0.00733523	1.00736	0.05	1	0.05	1	0.05	1	FALSE	FALSE	FALSE	FALSE	FALSE
CNVblock__TUBB2A	CNVblock__	FALSE					0.0348441	0.0348441	100	TRUE			0.960638	0.98207	mwu	0.971565	0.995872	-0.00577552	0.994241	0.96431	0.997563	0.00733523	1.00736	0.05	1	0.05	1	0.05	1	FALSE	FALSE	FALSE	FALSE	FALSE
CNVblock__TUBB2B	CNVblock__	FALSE					0.0348441	0.0348441	100	TRUE			0.960638	0.98207	mwu	0.971565	0.995872	-0.00577552	0.994241	0.96431	0.997563	0.00733523	1.00736	0.05	1	0.05	1	0.05	1	FALSE	FALSE	FALSE	FALSE	FALSE
CNVblock__PSMG4	CNVblock__	FALSE					0.0348441	0.0348441	100	TRUE			0.960638	0.98207	mwu	0.971565	0.995872	-0.00577552	0.994241	0.96431	0.997563	0.00733523	1.00736	0.05	1	0.05	1	0.05	1	FALSE	FALSE	FALSE	FALSE	FALSE
CNVblock__SLC22A23	CNVblock__	FALSE					0.0348441	0.0348441	100	TRUE			0.960638	0.98207	mwu	0.971565	0.995872	-0.00577552	0.994241	0.96431	0.997563	0.00733523	1.00736	0.05	1	0.05	1	0.05	1	FALSE	FALSE	FALSE	FALSE	FALSE
CNVblock__PXDC1	CNVblock__	FALSE					0.0348441	0.0348441	100	TRUE			0.960638	0.98207	mwu	0.971565	0.995872	-0.00577552	0.994241	0.96431	0.997563	0.00733523	1.00736	0.05	1	0.05	1	0.05	1	FALSE	FALSE	FALSE	FALSE	FALSE
CNVblock__FAM50B	CNVblock__	FALSE					0.0463023	0.0463023	100	TRUE			0.872649	0.952587	mwu	0.986306	0.997564	0.00282432	1.00283	0.923527	0.997563	0.0160088	1.01614	0.05	1	0.05	1	0.05	1	FALSE	FALSE	FALSE	FALSE	FALSE
CNVblock__PRPF4B	CNVblock__	FALSE					0.0463023	0.0463023	100	TRUE			0.872649	0.952587	mwu	0.986306	0.997564	0.00282432	1.00283	0.923527	0.997563	0.0160088	1.01614	0.05	1	0.05	1	0.05	1	FALSE	FALSE	FALSE	FALSE	FALSE
CNVblock__FAM217A	CNVblock__	FALSE					0.0463023	0.0463023	100	TRUE			0.872649	0.952587	mwu	0.986306	0.997564	0.00282432	1.00283	0.923527	0.997563	0.0160088	1.01614	0.05	1	0.05	1	0.05	1	FALSE	FALSE	FALSE	FALSE	FALSE
CNVblock__ECI2	CNVblock__	FALSE					0.0699318	0.0699318	100	TRUE			0.655524	0.931826	mwu	0.886996	0.995872	0.0233306	1.0236	0.821255	0.996415	0.0375746	1.03829	0.05	1	0.05	1	0.05	1	FALSE	FALSE	FALSE	FALSE	FALSE
CNVblock__CDYL	CNVblock__	FALSE					0.103615	0.103615	100	TRUE			0.475401	0.916525	mwu	0.609856	0.970546	0.0861125	1.08993	0.548408	0.918189	0.102981	1.10847	0.05	1	0.05	1	0.05	1	FALSE	FALSE	FALSE	FALSE	FALSE
CNVblock__RPP40	CNVblock__	FALSE					0.103615	0.103615	100	TRUE			0.475401	0.916525	mwu	0.609856	0.970546	0.0861125	1.08993	0.548408	0.918189	0.102981	1.10847	0.05	1	0.05	1	0.05	1	FALSE	FALSE	FALSE	FALSE	FALSE
CNVblock__PPP1R3G	CNVblock__	FALSE					0.103615	0.103615	100	TRUE			0.475401	0.916525	mwu	0.609856	0.970546	0.0861125	1.08993	0.548408	0.918189	0.102981	1.10847	0.05	1	0.05	1	0.05	1	FALSE	FALSE	FALSE	FALSE	FALSE
CNVblock__LYRM4	CNVblock__	FALSE					0.123221	0.123221	100	TRUE			0.360663	0.882259	mwu	0.435807	0.921672	0.131482	1.14052	0.384121	0.839028	0.149611	1.16138	0.05	1	0.05	1	0.05	1	FALSE	FALSE	FALSE	FALSE	FALSE
CNVblock__FARS2	CNVblock__	FALSE					0.103615	0.103615	100	TRUE			0.475401	0.916525	mwu	0.643224	0.977091	0.0776017	1.08069	0.566114	0.918189	0.0983379	1.10334	0.05	1	0.05	1	0.05	1	FALSE	FALSE	FALSE	FALSE	FALSE
CNVblock__NRN1	CNVblock__	FALSE					0.0803031	0.0803031	100	TRUE			0.66208	0.931826	mwu	0.734966	0.995872	0.0568898	1.05854	0.656818	0.951324	0.0764188	1.07941	0.05	1	0.05	1	0.05	1	FALSE	FALSE	FALSE	FALSE	FALSE
CNVblock__F13A1	CNVblock__	FALSE					0.0563096	0.0563096	100	TRUE			0.762295	0.933314	mwu	0.825636	0.995872	0.0352953	1.03593	0.745029	0.971778	0.053083	1.05452	0.05	1	0.05	1	0.05	1	FALSE	FALSE	FALSE	FALSE	FALSE
CNVblock__LY86	CNVblock__	FALSE					0.0440072	0.0440072	100	TRUE			0.814853	0.941437	mwu	0.946969	0.995872	0.0102905	1.01034	0.871076	0.997563	0.0254992	1.02583	0.05	1	0.05	1	0.05	1	FALSE	FALSE	FALSE	FALSE	FALSE
CNVblock__RREB1	CNVblock__	FALSE					0.0517761	0.0517761	100	TRUE			0.618587	0.927946	mwu	0.893492	0.995872	0.0221153	1.02236	0.845603	0.997563	0.0328224	1.03337	0.05	1	0.05	1	0.05	1	FALSE	FALSE	FALSE	FALSE	FALSE
CNVblock__SSR1	CNVblock__	FALSE					0.0517761	0.0517761	100	TRUE			0.618587	0.927946	mwu	0.893492	0.995872	0.0221153	1.02236	0.845603	0.997563	0.0328224	1.03337	0.05	1	0.05	1	0.05	1	FALSE	FALSE	FALSE	FALSE	FALSE
CNVblock__CAGE1	CNVblock__	FALSE					0.0517761	0.0517761	100	TRUE			0.618587	0.927946	mwu	0.893492	0.995872	0.0221153	1.02236	0.845603	0.997563	0.0328224	1.03337	0.05	1	0.05	1	0.05	1	FALSE	FALSE	FALSE	FALSE	FALSE
CNVblock__RIOK1	CNVblock__	FALSE					0.0517761	0.0517761	100	TRUE			0.618587	0.927946	mwu	0.893492	0.995872	0.0221153	1.02236	0.845603	0.997563	0.0328224	1.03337	0.05	1	0.05	1	0.05	1	FALSE	FALSE	FALSE	FALSE	FALSE
CNVblock__DSP	CNVblock__	FALSE					0.0396065	0.0396065	100	TRUE			0.678151	0.931826	mwu	0.982329	0.997515	-0.00354171	0.996465	0.976497	0.997563	0.00479566	1.00481	0.05	1	0.05	1	0.05	1	FALSE	FALSE	FALSE	FALSE	FALSE
CNVblock__SNRNP48	CNVblock__	FALSE					0.0396065	0.0396065	100	TRUE			0.678151	0.931826	mwu	0.982329	0.997515	-0.00354171	0.996465	0.976497	0.997563	0.00479566	1.00481	0.05	1	0.05	1	0.05	1	FALSE	FALSE	FALSE	FALSE	FALSE
CNVblock__BMP6	CNVblock__	FALSE					0.0164699	0.0164699	100	TRUE			0.849391	0.945201	mwu	0.769058	0.995872	-0.0454597	0.955558	0.797523	0.985139	-0.0403447	0.960458	0.05	1	0.05	1	0.05	1	FALSE	FALSE	FALSE	FALSE	FALSE
CNVblock__TXNDC5	CNVblock__	FALSE					0.0164699	0.0164699	100	TRUE			0.849391	0.945201	mwu	0.769058	0.995872	-0.0454597	0.955558	0.797523	0.985139	-0.0403447	0.960458	0.05	1	0.05	1	0.05	1	FALSE	FALSE	FALSE	FALSE	FALSE
CNVblock__BLOC1S5-TXNDC5	CNVblock__	FALSE					0.0164699	0.0164699	100	TRUE			0.849391	0.945201	mwu	0.769058	0.995872	-0.0454597	0.955558	0.797523	0.985139	-0.0403447	0.960458	0.05	1	0.05	1	0.05	1	FALSE	FALSE	FALSE	FALSE	FALSE
CNVblock__BLOC1S5	CNVblock__	FALSE					0.0164699	0.0164699	100	TRUE			0.849391	0.945201	mwu	0.769058	0.995872	-0.0454597	0.955558	0.797523	0.985139	-0.0403447	0.960458	0.05	1	0.05	1	0.05	1	FALSE	FALSE	FALSE	FALSE	FALSE
CNVblock__EEF1E1-BLOC1S5	CNVblock__	FALSE					0.0164699	0.0164699	100	TRUE			0.849391	0.945201	mwu	0.769058	0.995872	-0.0454597	0.955558	0.797523	0.985139	-0.0403447	0.960458	0.05	1	0.05	1	0.05	1	FALSE	FALSE	FALSE	FALSE	FALSE
CNVblock__EEF1E1	CNVblock__	FALSE					0.0164699	0.0164699	100	TRUE			0.849391	0.945201	mwu	0.769058	0.995872	-0.0454597	0.955558	0.797523	0.985139	-0.0403447	0.960458	0.05	1	0.05	1	0.05	1	FALSE	FALSE	FALSE	FALSE	FALSE
CNVblock__SLC35B3	CNVblock__	FALSE					0.0164699	0.0164699	100	TRUE			0.849391	0.945201	mwu	0.769058	0.995872	-0.0454597	0.955558	0.797523	0.985139	-0.0403447	0.960458	0.05	1	0.05	1	0.05	1	FALSE	FALSE	FALSE	FALSE	FALSE
CNVblock__TFAP2A	CNVblock__	FALSE					0.0351509	0.0351509	100	TRUE			0.738686	0.933314	mwu	0.944818	0.995872	0.0111239	1.01119	0.94379	0.997563	0.0114817	1.01155	0.05	1	0.05	1	0.05	1	FALSE	FALSE	FALSE	FALSE	FALSE
CNVblock__GCNT2	CNVblock__	FALSE					0.0351509	0.0351509	100	TRUE			0.738686	0.933314	mwu	0.944818	0.995872	0.0111239	1.01119	0.94379	0.997563	0.0114817	1.01155	0.05	1	0.05	1	0.05	1	FALSE	FALSE	FALSE	FALSE	FALSE
CNVblock__C6orf52	CNVblock__	FALSE					0.0351509	0.0351509	100	TRUE			0.738686	0.933314	mwu	0.944818	0.995872	0.0111239	1.01119	0.94379	0.997563	0.0114817	1.01155	0.05	1	0.05	1	0.05	1	FALSE	FALSE	FALSE	FALSE	FALSE
CNVblock__PAK1IP1	CNVblock__	FALSE					0.0351509	0.0351509	100	TRUE			0.738686	0.933314	mwu	0.944818	0.995872	0.0111239	1.01119	0.94379	0.997563	0.0114817	1.01155	0.05	1	0.05	1	0.05	1	FALSE	FALSE	FALSE	FALSE	FALSE
CNVblock__TMEM14C	CNVblock__	FALSE					0.0351509	0.0351509	100	TRUE			0.738686	0.933314	mwu	0.944818	0.995872	0.0111239	1.01119	0.94379	0.997563	0.0114817	1.01155	0.05	1	0.05	1	0.05	1	FALSE	FALSE	FALSE	FALSE	FALSE
CNVblock__TMEM14B	CNVblock__	FALSE					0.0351509	0.0351509	100	TRUE			0.738686	0.933314	mwu	0.944818	0.995872	0.0111239	1.01119	0.94379	0.997563	0.0114817	1.01155	0.05	1	0.05	1	0.05	1	FALSE	FALSE	FALSE	FALSE	FALSE
CNVblock__MAK	CNVblock__	FALSE					0.0351509	0.0351509	100	TRUE			0.738686	0.933314	mwu	0.944818	0.995872	0.0111239	1.01119	0.94379	0.997563	0.0114817	1.01155	0.05	1	0.05	1	0.05	1	FALSE	FALSE	FALSE	FALSE	FALSE
CNVblock__GCM2	CNVblock__	FALSE					0.0351509	0.0351509	100	TRUE			0.738686	0.933314	mwu	0.944818	0.995872	0.0111239	1.01119	0.94379	0.997563	0.0114817	1.01155	0.05	1	0.05	1	0.05	1	FALSE	FALSE	FALSE	FALSE	FALSE
CNVblock__SYCP2L	CNVblock__	FALSE					0.0351509	0.0351509	100	TRUE			0.738686	0.933314	mwu	0.944818	0.995872	0.0111239	1.01119	0.94379	0.997563	0.0114817	1.01155	0.05	1	0.05	1	0.05	1	FALSE	FALSE	FALSE	FALSE	FALSE
CNVblock__ELOVL2	CNVblock__	FALSE					0.0351509	0.0351509	100	TRUE			0.738686	0.933314	mwu	0.944818	0.995872	0.0111239	1.01119	0.94379	0.997563	0.0114817	1.01155	0.05	1	0.05	1	0.05	1	FALSE	FALSE	FALSE	FALSE	FALSE
CNVblock__SMIM13	CNVblock__	FALSE					0.0351509	0.0351509	100	TRUE			0.738686	0.933314	mwu	0.944818	0.995872	0.0111239	1.01119	0.94379	0.997563	0.0114817	1.01155	0.05	1	0.05	1	0.05	1	FALSE	FALSE	FALSE	FALSE	FALSE
CNVblock__ERVFRD-1	CNVblock__	FALSE					0.0351509	0.0351509	100	TRUE			0.738686	0.933314	mwu	0.944818	0.995872	0.0111239	1.01119	0.94379	0.997563	0.0114817	1.01155	0.05	1	0.05	1	0.05	1	FALSE	FALSE	FALSE	FALSE	FALSE
CNVblock__NEDD9	CNVblock__	FALSE					0.100015	0.100015	100	TRUE			0.369526	0.887812	mwu	0.59313	0.969309	0.0836263	1.08722	0.586026	0.918189	0.0863556	1.09019	0.05	1	0.05	1	0.05	1	FALSE	FALSE	FALSE	FALSE	FALSE
CNVblock__TMEM170B	CNVblock__	FALSE					0.0907151	0.0907151	100	TRUE			0.407522	0.891236	mwu	0.683031	0.990518	0.0640382	1.06613	0.675927	0.955175	0.0663468	1.0686	0.05	1	0.05	1	0.05	1	FALSE	FALSE	FALSE	FALSE	FALSE
CNVblock__ADTRP	CNVblock__	FALSE					0.0669311	0.0669311	100	TRUE			0.55046	0.916525	mwu	0.82052	0.995872	0.0349235	1.03554	0.818665	0.995997	0.035704	1.03635	0.05	1	0.05	1	0.05	1	FALSE	FALSE	FALSE	FALSE	FALSE
CNVblock__HIVEP1	CNVblock__	FALSE					0.0669311	0.0669311	100	TRUE			0.55046	0.916525	mwu	0.82052	0.995872	0.0349235	1.03554	0.818665	0.995997	0.035704	1.03635	0.05	1	0.05	1	0.05	1	FALSE	FALSE	FALSE	FALSE	FALSE
CNVblock__EDN1	CNVblock__	FALSE					0.0669311	0.0669311	100	TRUE			0.55046	0.916525	mwu	0.82052	0.995872	0.0349235	1.03554	0.818665	0.995997	0.035704	1.03635	0.05	1	0.05	1	0.05	1	FALSE	FALSE	FALSE	FALSE	FALSE
CNVblock__PHACTR1	CNVblock__	FALSE					0.0357082	0.0357082	100	TRUE			0.776616	0.933314	mwu	0.937742	0.995872	-0.0119514	0.98812	0.940958	0.997563	-0.0114234	0.988642	0.05	1	0.05	1	0.05	1	FALSE	FALSE	FALSE	FALSE	FALSE
CNVblock__TBC1D7	CNVblock__	FALSE					0.0707328	0.0707328	100	TRUE			0.516761	0.916525	mwu	0.833927	0.995872	0.0330269	1.03358	0.819744	0.995997	0.0362509	1.03692	0.05	1	0.05	1	0.05	1	FALSE	FALSE	FALSE	FALSE	FALSE
CNVblock__GFOD1	CNVblock__	FALSE					0.0361383	0.0361383	100	TRUE			0.747168	0.933314	mwu	0.964698	0.995872	0.00693265	1.00696	0.882294	0.997563	0.0234712	1.02375	0.05	1	0.05	1	0.05	1	FALSE	FALSE	FALSE	FALSE	FALSE
CNVblock__SIRT5	CNVblock__	FALSE					0.0361383	0.0361383	100	TRUE			0.747168	0.933314	mwu	0.964698	0.995872	0.00693265	1.00696	0.882294	0.997563	0.0234712	1.02375	0.05	1	0.05	1	0.05	1	FALSE	FALSE	FALSE	FALSE	FALSE
CNVblock__NOL7	CNVblock__	FALSE					0.0361383	0.0361383	100	TRUE			0.747168	0.933314	mwu	0.964698	0.995872	0.00693265	1.00696	0.882294	0.997563	0.0234712	1.02375	0.05	1	0.05	1	0.05	1	FALSE	FALSE	FALSE	FALSE	FALSE
CNVblock__RANBP9	CNVblock__	FALSE					0.0361383	0.0361383	100	TRUE			0.747168	0.933314	mwu	0.964698	0.995872	0.00693265	1.00696	0.882294	0.997563	0.0234712	1.02375	0.05	1	0.05	1	0.05	1	FALSE	FALSE	FALSE	FALSE	FALSE
CNVblock__MCUR1	CNVblock__	FALSE					0.0361383	0.0361383	100	TRUE			0.747168	0.933314	mwu	0.964698	0.995872	0.00693265	1.00696	0.882294	0.997563	0.0234712	1.02375	0.05	1	0.05	1	0.05	1	FALSE	FALSE	FALSE	FALSE	FALSE
CNVblock__RNF182	CNVblock__	FALSE					0.0361383	0.0361383	100	TRUE			0.747168	0.933314	mwu	0.964698	0.995872	0.00693265	1.00696	0.882294	0.997563	0.0234712	1.02375	0.05	1	0.05	1	0.05	1	FALSE	FALSE	FALSE	FALSE	FALSE
CNVblock__CD83	CNVblock__	FALSE					0.0361383	0.0361383	100	TRUE			0.747168	0.933314	mwu	0.964698	0.995872	0.00693265	1.00696	0.882294	0.997563	0.0234712	1.02375	0.05	1	0.05	1	0.05	1	FALSE	FALSE	FALSE	FALSE	FALSE
CNVblock__JARID2	CNVblock__	FALSE					0.0668062	0.0668062	100	TRUE			0.515868	0.916525	mwu	0.732891	0.995872	0.0540753	1.05556	0.590162	0.918189	0.0870949	1.091	0.05	1	0.05	1	0.05	1	FALSE	FALSE	FALSE	FALSE	FALSE
CNVblock__DTNBP1	CNVblock__	FALSE					0.0668062	0.0668062	100	TRUE			0.515868	0.916525	mwu	0.732891	0.995872	0.0540753	1.05556	0.590162	0.918189	0.0870949	1.091	0.05	1	0.05	1	0.05	1	FALSE	FALSE	FALSE	FALSE	FALSE
CNVblock__MYLIP	CNVblock__	FALSE					0.153971	0.153971	100	TRUE			0.183709	0.764491	mwu	0.398421	0.913847	0.143564	1.15438	0.343205	0.803282	0.163208	1.17728	0.05	1	0.05	1	0.05	1	FALSE	FALSE	FALSE	FALSE	FALSE
CNVblock__GMPR	CNVblock__	FALSE					0.13381	0.13381	100	TRUE			0.263827	0.795883	mwu	0.489464	0.946167	0.119373	1.12679	0.423399	0.877537	0.139831	1.15008	0.05	1	0.05	1	0.05	1	FALSE	FALSE	FALSE	FALSE	FALSE
CNVblock__ATXN1	CNVblock__	FALSE					0.13381	0.13381	100	TRUE			0.263827	0.795883	mwu	0.489464	0.946167	0.119373	1.12679	0.423399	0.877537	0.139831	1.15008	0.05	1	0.05	1	0.05	1	FALSE	FALSE	FALSE	FALSE	FALSE
CNVblock__STMND1	CNVblock__	FALSE					0.0866936	0.0866936	100	TRUE			0.506892	0.916525	mwu	0.764537	0.995872	0.0513288	1.05267	0.68645	0.955268	0.0698903	1.07239	0.05	1	0.05	1	0.05	1	FALSE	FALSE	FALSE	FALSE	FALSE
CNVblock__RBM24	CNVblock__	FALSE					0.0855171	0.0855171	100	TRUE			0.466172	0.912872	mwu	0.775644	0.995872	0.0475478	1.0487	0.678314	0.955175	0.0708035	1.07337	0.05	1	0.05	1	0.05	1	FALSE	FALSE	FALSE	FALSE	FALSE
CNVblock__CAP2	CNVblock__	FALSE					0.0855171	0.0855171	100	TRUE			0.466172	0.912872	mwu	0.775644	0.995872	0.0475478	1.0487	0.678314	0.955175	0.0708035	1.07337	0.05	1	0.05	1	0.05	1	FALSE	FALSE	FALSE	FALSE	FALSE
CNVblock__FAM8A1	CNVblock__	FALSE					0.0855171	0.0855171	100	TRUE			0.466172	0.912872	mwu	0.775644	0.995872	0.0475478	1.0487	0.678314	0.955175	0.0708035	1.07337	0.05	1	0.05	1	0.05	1	FALSE	FALSE	FALSE	FALSE	FALSE
CNVblock__NUP153	CNVblock__	FALSE					0.0855171	0.0855171	100	TRUE			0.466172	0.912872	mwu	0.775644	0.995872	0.0475478	1.0487	0.678314	0.955175	0.0708035	1.07337	0.05	1	0.05	1	0.05	1	FALSE	FALSE	FALSE	FALSE	FALSE
CNVblock__KIF13A	CNVblock__	FALSE					0.0855171	0.0855171	100	TRUE			0.466172	0.912872	mwu	0.775644	0.995872	0.0475478	1.0487	0.678314	0.955175	0.0708035	1.07337	0.05	1	0.05	1	0.05	1	FALSE	FALSE	FALSE	FALSE	FALSE
CNVblock__NHLRC1	CNVblock__	FALSE					0.0855171	0.0855171	100	TRUE			0.466172	0.912872	mwu	0.775644	0.995872	0.0475478	1.0487	0.678314	0.955175	0.0708035	1.07337	0.05	1	0.05	1	0.05	1	FALSE	FALSE	FALSE	FALSE	FALSE
CNVblock__TPMT	CNVblock__	FALSE					0.0855171	0.0855171	100	TRUE			0.466172	0.912872	mwu	0.775644	0.995872	0.0475478	1.0487	0.678314	0.955175	0.0708035	1.07337	0.05	1	0.05	1	0.05	1	FALSE	FALSE	FALSE	FALSE	FALSE
CNVblock__KDM1B	CNVblock__	FALSE					0.0723822	0.0723822	100	TRUE			0.521105	0.916525	mwu	0.869577	0.995872	0.0268172	1.02718	0.774892	0.974101	0.0477231	1.04888	0.05	1	0.05	1	0.05	1	FALSE	FALSE	FALSE	FALSE	FALSE
CNVblock__DEK	CNVblock__	FALSE					0.0723822	0.0723822	100	TRUE			0.521105	0.916525	mwu	0.869577	0.995872	0.0268172	1.02718	0.774892	0.974101	0.0477231	1.04888	0.05	1	0.05	1	0.05	1	FALSE	FALSE	FALSE	FALSE	FALSE
CNVblock__RNF144B	CNVblock__	FALSE					0.0723822	0.0723822	100	TRUE			0.521105	0.916525	mwu	0.869577	0.995872	0.0268172	1.02718	0.774892	0.974101	0.0477231	1.04888	0.05	1	0.05	1	0.05	1	FALSE	FALSE	FALSE	FALSE	FALSE
CNVblock__ID4	CNVblock__	FALSE					0.0636591	0.0636591	100	TRUE			0.570824	0.916724	mwu	0.937603	0.995872	0.0131025	1.01319	0.778402	0.97499	0.0483466	1.04953	0.05	1	0.05	1	0.05	1	FALSE	FALSE	FALSE	FALSE	FALSE
CNVblock__MBOAT1	CNVblock__	FALSE					0.0631356	0.0631356	100	TRUE			0.582878	0.923645	mwu	0.822175	0.995872	0.0380361	1.03877	0.668207	0.955175	0.07471	1.07757	0.05	1	0.05	1	0.05	1	FALSE	FALSE	FALSE	FALSE	FALSE
CNVblock__E2F3	CNVblock__	FALSE					0.0263032	0.0263032	100	TRUE			0.846798	0.945201	mwu	0.975918	0.995872	0.00509073	1.0051	0.824055	0.996778	0.0386131	1.03937	0.05	1	0.05	1	0.05	1	FALSE	FALSE	FALSE	FALSE	FALSE
CNVblock__CDKAL1	CNVblock__	FALSE					0.10024	0.10024	100	TRUE			0.38729	0.890233	mwu	0.504485	0.953664	0.106341	1.1122	0.391276	0.848096	0.141245	1.15171	0.05	1	0.05	1	0.05	1	FALSE	FALSE	FALSE	FALSE	FALSE
CNVblock__SOX4	CNVblock__	FALSE					0.10024	0.10024	100	TRUE			0.38729	0.890233	mwu	0.504485	0.953664	0.106341	1.1122	0.391276	0.848096	0.141245	1.15171	0.05	1	0.05	1	0.05	1	FALSE	FALSE	FALSE	FALSE	FALSE
CNVblock__PRL	CNVblock__	FALSE					0.10024	0.10024	100	TRUE			0.38729	0.890233	mwu	0.504485	0.953664	0.106341	1.1122	0.391276	0.848096	0.141245	1.15171	0.05	1	0.05	1	0.05	1	FALSE	FALSE	FALSE	FALSE	FALSE
CNVblock__HDGFL1	CNVblock__	FALSE					0.10024	0.10024	100	TRUE			0.38729	0.890233	mwu	0.504485	0.953664	0.106341	1.1122	0.391276	0.848096	0.141245	1.15171	0.05	1	0.05	1	0.05	1	FALSE	FALSE	FALSE	FALSE	FALSE
CNVblock__NRSN1	CNVblock__	FALSE					0.0618711	0.0618711	100	TRUE			0.56947	0.916525	mwu	0.814623	0.995872	0.0400044	1.04082	0.667105	0.955175	0.0759546	1.07891	0.05	1	0.05	1	0.05	1	FALSE	FALSE	FALSE	FALSE	FALSE
CNVblock__DCDC2	CNVblock__	FALSE					0.0618711	0.0618711	100	TRUE			0.56947	0.916525	mwu	0.814623	0.995872	0.0400044	1.04082	0.667105	0.955175	0.0759546	1.07891	0.05	1	0.05	1	0.05	1	FALSE	FALSE	FALSE	FALSE	FALSE
CNVblock__MRS2	CNVblock__	FALSE					0.0618711	0.0618711	100	TRUE			0.56947	0.916525	mwu	0.814623	0.995872	0.0400044	1.04082	0.667105	0.955175	0.0759546	1.07891	0.05	1	0.05	1	0.05	1	FALSE	FALSE	FALSE	FALSE	FALSE
CNVblock__GPLD1	CNVblock__	FALSE					0.0618711	0.0618711	100	TRUE			0.56947	0.916525	mwu	0.814623	0.995872	0.0400044	1.04082	0.667105	0.955175	0.0759546	1.07891	0.05	1	0.05	1	0.05	1	FALSE	FALSE	FALSE	FALSE	FALSE
CNVblock__ALDH5A1	CNVblock__	FALSE					0.0880242	0.0880242	100	TRUE			0.411548	0.894777	mwu	0.56398	0.961839	0.101757	1.10711	0.424003	0.877562	0.146228	1.15746	0.05	1	0.05	1	0.05	1	FALSE	FALSE	FALSE	FALSE	FALSE
CNVblock__KIAA0319	CNVblock__	FALSE					0.0880242	0.0880242	100	TRUE			0.411548	0.894777	mwu	0.56398	0.961839	0.101757	1.10711	0.424003	0.877562	0.146228	1.15746	0.05	1	0.05	1	0.05	1	FALSE	FALSE	FALSE	FALSE	FALSE
CNVblock__TDP2	CNVblock__	FALSE					0.0880242	0.0880242	100	TRUE			0.411548	0.894777	mwu	0.56398	0.961839	0.101757	1.10711	0.424003	0.877562	0.146228	1.15746	0.05	1	0.05	1	0.05	1	FALSE	FALSE	FALSE	FALSE	FALSE
CNVblock__ACOT13	CNVblock__	FALSE					0.109464	0.109464	100	TRUE			0.301985	0.834982	mwu	0.440991	0.921823	0.134153	1.14357	0.321619	0.79725	0.179128	1.19617	0.05	1	0.05	1	0.05	1	FALSE	FALSE	FALSE	FALSE	FALSE
CNVblock__C6orf62	CNVblock__	FALSE					0.109464	0.109464	100	TRUE			0.301985	0.834982	mwu	0.440991	0.921823	0.134153	1.14357	0.321619	0.79725	0.179128	1.19617	0.05	1	0.05	1	0.05	1	FALSE	FALSE	FALSE	FALSE	FALSE
CNVblock__GMNN	CNVblock__	FALSE					0.109464	0.109464	100	TRUE			0.301985	0.834982	mwu	0.440991	0.921823	0.134153	1.14357	0.321619	0.79725	0.179128	1.19617	0.05	1	0.05	1	0.05	1	FALSE	FALSE	FALSE	FALSE	FALSE
CNVblock__ARMH2	CNVblock__	FALSE					0.109464	0.109464	100	TRUE			0.301985	0.834982	mwu	0.440991	0.921823	0.134153	1.14357	0.321619	0.79725	0.179128	1.19617	0.05	1	0.05	1	0.05	1	FALSE	FALSE	FALSE	FALSE	FALSE
CNVblock__RIPOR2	CNVblock__	FALSE					0.136389	0.136389	100	TRUE			0.198224	0.768811	mwu	0.366514	0.907262	0.159188	1.17256	0.290795	0.77979	0.192106	1.2118	0.05	1	0.05	1	0.05	1	FALSE	FALSE	FALSE	FALSE	FALSE
CNVblock__CARMIL1	CNVblock__	FALSE		0.668586	TRUE	0.534444	0.11514	0.11514	100	TRUE			0.281891	0.822837	mwu	0.418739	0.913847	0.146079	1.15729	0.331882	0.79725	0.180481	1.19779	0.05	1	0.05	1	0.05	1	FALSE	FALSE	FALSE	FALSE	FALSE
CNVblock__SCGN	CNVblock__	FALSE		0.668586	TRUE	0.534444	0.11514	0.11514	100	TRUE			0.281891	0.822837	mwu	0.418739	0.913847	0.146079	1.15729	0.331882	0.79725	0.180481	1.19779	0.05	1	0.05	1	0.05	1	FALSE	FALSE	FALSE	FALSE	FALSE
CNVblock__SLC17A4	CNVblock__	FALSE		0.668586	TRUE	0.534444	0.11514	0.11514	100	TRUE			0.281891	0.822837	mwu	0.418739	0.913847	0.146079	1.15729	0.331882	0.79725	0.180481	1.19779	0.05	1	0.05	1	0.05	1	FALSE	FALSE	FALSE	FALSE	FALSE
CNVblock__SLC17A1	CNVblock__	FALSE		0.668586	TRUE	0.534444	0.11514	0.11514	100	TRUE			0.281891	0.822837	mwu	0.418739	0.913847	0.146079	1.15729	0.331882	0.79725	0.180481	1.19779	0.05	1	0.05	1	0.05	1	FALSE	FALSE	FALSE	FALSE	FALSE
CNVblock__SLC17A3	CNVblock__	FALSE		0.668586	TRUE	0.534444	0.11514	0.11514	100	TRUE			0.281891	0.822837	mwu	0.418739	0.913847	0.146079	1.15729	0.331882	0.79725	0.180481	1.19779	0.05	1	0.05	1	0.05	1	FALSE	FALSE	FALSE	FALSE	FALSE
CNVblock__SLC17A2	CNVblock__	FALSE		0.668586	TRUE	0.534444	0.11514	0.11514	100	TRUE			0.281891	0.822837	mwu	0.418739	0.913847	0.146079	1.15729	0.331882	0.79725	0.180481	1.19779	0.05	1	0.05	1	0.05	1	FALSE	FALSE	FALSE	FALSE	FALSE
CNVblock__TRIM38	CNVblock__	FALSE		0.668586	TRUE	0.534444	0.11514	0.11514	100	TRUE			0.281891	0.822837	mwu	0.418739	0.913847	0.146079	1.15729	0.331882	0.79725	0.180481	1.19779	0.05	1	0.05	1	0.05	1	FALSE	FALSE	FALSE	FALSE	FALSE
CNVblock__HFE	CNVblock__	FALSE		0.668586	TRUE	0.534444	0.11514	0.11514	100	TRUE			0.281891	0.822837	mwu	0.418739	0.913847	0.146079	1.15729	0.331882	0.79725	0.180481	1.19779	0.05	1	0.05	1	0.05	1	FALSE	FALSE	FALSE	FALSE	FALSE
CNVblock__BTN3A2	CNVblock__	FALSE		0.668586	TRUE	0.534444	0.11514	0.11514	100	TRUE			0.281891	0.822837	mwu	0.418739	0.913847	0.146079	1.15729	0.331882	0.79725	0.180481	1.19779	0.05	1	0.05	1	0.05	1	FALSE	FALSE	FALSE	FALSE	FALSE
CNVblock__BTN2A2	CNVblock__	FALSE		0.668586	TRUE	0.534444	0.11514	0.11514	100	TRUE			0.281891	0.822837	mwu	0.418739	0.913847	0.146079	1.15729	0.331882	0.79725	0.180481	1.19779	0.05	1	0.05	1	0.05	1	FALSE	FALSE	FALSE	FALSE	FALSE
CNVblock__BTN3A1	CNVblock__	FALSE		0.668586	TRUE	0.534444	0.11514	0.11514	100	TRUE			0.281891	0.822837	mwu	0.418739	0.913847	0.146079	1.15729	0.331882	0.79725	0.180481	1.19779	0.05	1	0.05	1	0.05	1	FALSE	FALSE	FALSE	FALSE	FALSE
CNVblock__BTN3A3	CNVblock__	FALSE		0.668586	TRUE	0.534444	0.11514	0.11514	100	TRUE			0.281891	0.822837	mwu	0.418739	0.913847	0.146079	1.15729	0.331882	0.79725	0.180481	1.19779	0.05	1	0.05	1	0.05	1	FALSE	FALSE	FALSE	FALSE	FALSE
CNVblock__BTN2A1	CNVblock__	FALSE		0.668586	TRUE	0.534444	0.11514	0.11514	100	TRUE			0.281891	0.822837	mwu	0.418739	0.913847	0.146079	1.15729	0.331882	0.79725	0.180481	1.19779	0.05	1	0.05	1	0.05	1	FALSE	FALSE	FALSE	FALSE	FALSE
CNVblock__BTN1A1	CNVblock__	FALSE		0.668586	TRUE	0.534444	0.11514	0.11514	100	TRUE			0.281891	0.822837	mwu	0.418739	0.913847	0.146079	1.15729	0.331882	0.79725	0.180481	1.19779	0.05	1	0.05	1	0.05	1	FALSE	FALSE	FALSE	FALSE	FALSE
CNVblock__HMGN4	CNVblock__	FALSE		0.668586	TRUE	0.534444	0.11514	0.11514	100	TRUE			0.281891	0.822837	mwu	0.418739	0.913847	0.146079	1.15729	0.331882	0.79725	0.180481	1.19779	0.05	1	0.05	1	0.05	1	FALSE	FALSE	FALSE	FALSE	FALSE
CNVblock__ABT1	CNVblock__	FALSE		0.664545	TRUE	0.534444	0.116477	0.116477	100	TRUE			0.276531	0.817607	mwu	0.343188	0.891734	0.171121	1.18663	0.30227	0.789436	0.191468	1.21103	0.05	1	0.05	1	0.05	1	FALSE	FALSE	FALSE	FALSE	FALSE
CNVblock__ZNF322	CNVblock__	FALSE		0.664545	TRUE	0.534444	0.116477	0.116477	100	TRUE			0.276531	0.817607	mwu	0.343188	0.891734	0.171121	1.18663	0.30227	0.789436	0.191468	1.21103	0.05	1	0.05	1	0.05	1	FALSE	FALSE	FALSE	FALSE	FALSE
CNVblock__PRSS16	CNVblock__	FALSE	corr_prefilter	0.542525	TRUE	0.534444	0.00109247	0.00109247	100	FALSE														0.05	1	0.05	1	0.05	1	FALSE	FALSE	FALSE	FALSE	FALSE
CNVblock__POM121L2	CNVblock__	FALSE	corr_prefilter	0.542525	TRUE	0.534444	0.00109247	0.00109247	100	FALSE														0.05	1	0.05	1	0.05	1	FALSE	FALSE	FALSE	FALSE	FALSE
CNVblock__ZNF391	CNVblock__	FALSE	corr_prefilter	0.542525	TRUE	0.534444	0.00109247	0.00109247	100	FALSE														0.05	1	0.05	1	0.05	1	FALSE	FALSE	FALSE	FALSE	FALSE
CNVblock__ZNF184	CNVblock__	FALSE	corr_prefilter	0.542525	TRUE	0.534444	0.00109247	0.00109247	100	FALSE														0.05	1	0.05	1	0.05	1	FALSE	FALSE	FALSE	FALSE	FALSE
CNVblock__OR2B2	CNVblock__	FALSE	corr_prefilter	0.542525	TRUE	0.534444	0.00109247	0.00109247	100	FALSE														0.05	1	0.05	1	0.05	1	FALSE	FALSE	FALSE	FALSE	FALSE
CNVblock__ZNF165	CNVblock__	TRUE	variance_prefilter	0.525253	FALSE	0.534444				FALSE														0.05	1	0.05	1	0.05	1	FALSE	FALSE	FALSE	FALSE	FALSE
CNVblock__ZSCAN16	CNVblock__	TRUE	variance_prefilter	0.525253	FALSE	0.534444				FALSE														0.05	1	0.05	1	0.05	1	FALSE	FALSE	FALSE	FALSE	FALSE
CNVblock__ZKSCAN8	CNVblock__	TRUE	variance_prefilter	0.525253	FALSE	0.534444				FALSE														0.05	1	0.05	1	0.05	1	FALSE	FALSE	FALSE	FALSE	FALSE
CNVblock__ZSCAN9	CNVblock__	TRUE	variance_prefilter	0.525253	FALSE	0.534444				FALSE														0.05	1	0.05	1	0.05	1	FALSE	FALSE	FALSE	FALSE	FALSE
CNVblock__ZKSCAN4	CNVblock__	TRUE	variance_prefilter	0.525253	FALSE	0.534444				FALSE														0.05	1	0.05	1	0.05	1	FALSE	FALSE	FALSE	FALSE	FALSE
CNVblock__NKAPL	CNVblock__	TRUE	variance_prefilter	0.525253	FALSE	0.534444				FALSE														0.05	1	0.05	1	0.05	1	FALSE	FALSE	FALSE	FALSE	FALSE
CNVblock__ZSCAN26	CNVblock__	TRUE	variance_prefilter	0.525253	FALSE	0.534444				FALSE														0.05	1	0.05	1	0.05	1	FALSE	FALSE	FALSE	FALSE	FALSE
CNVblock__PGBD1	CNVblock__	TRUE	variance_prefilter	0.525253	FALSE	0.534444				FALSE														0.05	1	0.05	1	0.05	1	FALSE	FALSE	FALSE	FALSE	FALSE
CNVblock__ZSCAN31	CNVblock__	TRUE	variance_prefilter	0.525253	FALSE	0.534444				FALSE														0.05	1	0.05	1	0.05	1	FALSE	FALSE	FALSE	FALSE	FALSE
CNVblock__ZKSCAN3	CNVblock__	TRUE	variance_prefilter	0.525253	FALSE	0.534444				FALSE														0.05	1	0.05	1	0.05	1	FALSE	FALSE	FALSE	FALSE	FALSE
CNVblock__ZSCAN12	CNVblock__	TRUE	variance_prefilter	0.525253	FALSE	0.534444				FALSE														0.05	1	0.05	1	0.05	1	FALSE	FALSE	FALSE	FALSE	FALSE
CNVblock__ZSCAN23	CNVblock__	TRUE	variance_prefilter	0.525253	FALSE	0.534444				FALSE														0.05	1	0.05	1	0.05	1	FALSE	FALSE	FALSE	FALSE	FALSE
CNVblock__GPX6	CNVblock__	TRUE	variance_prefilter	0.525253	FALSE	0.534444				FALSE														0.05	1	0.05	1	0.05	1	FALSE	FALSE	FALSE	FALSE	FALSE
CNVblock__GPX5	CNVblock__	TRUE	variance_prefilter	0.525253	FALSE	0.534444				FALSE														0.05	1	0.05	1	0.05	1	FALSE	FALSE	FALSE	FALSE	FALSE
CNVblock__TRIM27	CNVblock__	TRUE	variance_prefilter	0.525253	FALSE	0.534444				FALSE														0.05	1	0.05	1	0.05	1	FALSE	FALSE	FALSE	FALSE	FALSE
CNVblock__ZNF311	CNVblock__	TRUE	variance_prefilter	0.525253	FALSE	0.534444				FALSE														0.05	1	0.05	1	0.05	1	FALSE	FALSE	FALSE	FALSE	FALSE
CNVblock__OR2W1	CNVblock__	TRUE	variance_prefilter	0.525253	FALSE	0.534444				FALSE														0.05	1	0.05	1	0.05	1	FALSE	FALSE	FALSE	FALSE	FALSE
CNVblock__OR2B3	CNVblock__	TRUE	variance_prefilter	0.525253	FALSE	0.534444				FALSE														0.05	1	0.05	1	0.05	1	FALSE	FALSE	FALSE	FALSE	FALSE
CNVblock__OR2J1	CNVblock__	TRUE	variance_prefilter	0.525253	FALSE	0.534444				FALSE														0.05	1	0.05	1	0.05	1	FALSE	FALSE	FALSE	FALSE	FALSE
CNVblock__OR2J3	CNVblock__	TRUE	variance_prefilter	0.525253	FALSE	0.534444				FALSE														0.05	1	0.05	1	0.05	1	FALSE	FALSE	FALSE	FALSE	FALSE
CNVblock__OR2J2	CNVblock__	TRUE	variance_prefilter	0.525253	FALSE	0.534444				FALSE														0.05	1	0.05	1	0.05	1	FALSE	FALSE	FALSE	FALSE	FALSE
CNVblock__OR14J1	CNVblock__	TRUE	variance_prefilter	0.525253	FALSE	0.534444				FALSE														0.05	1	0.05	1	0.05	1	FALSE	FALSE	FALSE	FALSE	FALSE
CNVblock__OR5V1	CNVblock__	TRUE	variance_prefilter	0.525253	FALSE	0.534444				FALSE														0.05	1	0.05	1	0.05	1	FALSE	FALSE	FALSE	FALSE	FALSE
CNVblock__OR12D3	CNVblock__	TRUE	variance_prefilter	0.525253	FALSE	0.534444				FALSE														0.05	1	0.05	1	0.05	1	FALSE	FALSE	FALSE	FALSE	FALSE
CNVblock__OR12D2	CNVblock__	TRUE	variance_prefilter	0.525253	FALSE	0.534444				FALSE														0.05	1	0.05	1	0.05	1	FALSE	FALSE	FALSE	FALSE	FALSE
CNVblock__OR12D1	CNVblock__	TRUE	variance_prefilter	0.525253	FALSE	0.534444				FALSE														0.05	1	0.05	1	0.05	1	FALSE	FALSE	FALSE	FALSE	FALSE
CNVblock__OR11A1	CNVblock__	TRUE	variance_prefilter	0.525253	FALSE	0.534444				FALSE														0.05	1	0.05	1	0.05	1	FALSE	FALSE	FALSE	FALSE	FALSE
CNVblock__OR10C1	CNVblock__	TRUE	variance_prefilter	0.525253	FALSE	0.534444				FALSE														0.05	1	0.05	1	0.05	1	FALSE	FALSE	FALSE	FALSE	FALSE
CNVblock__OR2H1	CNVblock__	TRUE	variance_prefilter	0.525253	FALSE	0.534444				FALSE														0.05	1	0.05	1	0.05	1	FALSE	FALSE	FALSE	FALSE	FALSE
CNVblock__MAS1L	CNVblock__	TRUE	variance_prefilter	0.525253	FALSE	0.534444				FALSE														0.05	1	0.05	1	0.05	1	FALSE	FALSE	FALSE	FALSE	FALSE
CNVblock__OR2I1P	CNVblock__	TRUE	variance_prefilter	0.525253	FALSE	0.534444				FALSE														0.05	1	0.05	1	0.05	1	FALSE	FALSE	FALSE	FALSE	FALSE
CNVblock__UBD	CNVblock__	TRUE	variance_prefilter	0.525253	FALSE	0.534444				FALSE														0.05	1	0.05	1	0.05	1	FALSE	FALSE	FALSE	FALSE	FALSE
CNVblock__GABBR1	CNVblock__	TRUE	variance_prefilter	0.525253	FALSE	0.534444				FALSE														0.05	1	0.05	1	0.05	1	FALSE	FALSE	FALSE	FALSE	FALSE
CNVblock__OR2H2	CNVblock__	TRUE	variance_prefilter	0.525253	FALSE	0.534444				FALSE														0.05	1	0.05	1	0.05	1	FALSE	FALSE	FALSE	FALSE	FALSE
CNVblock__MOG	CNVblock__	TRUE	variance_prefilter	0.525253	FALSE	0.534444				FALSE														0.05	1	0.05	1	0.05	1	FALSE	FALSE	FALSE	FALSE	FALSE
CNVblock__ZFP57	CNVblock__	TRUE	variance_prefilter	0.525253	FALSE	0.534444				FALSE														0.05	1	0.05	1	0.05	1	FALSE	FALSE	FALSE	FALSE	FALSE
CNVblock__HLA-F	CNVblock__	TRUE	variance_prefilter	0.525253	FALSE	0.534444				FALSE														0.05	1	0.05	1	0.05	1	FALSE	FALSE	FALSE	FALSE	FALSE
CNVblock__HLA-G	CNVblock__	TRUE	variance_prefilter	0.525253	FALSE	0.534444				FALSE														0.05	1	0.05	1	0.05	1	FALSE	FALSE	FALSE	FALSE	FALSE
CNVblock__HLA-A	CNVblock__	TRUE	variance_prefilter	0.525253	FALSE	0.534444				FALSE														0.05	1	0.05	1	0.05	1	FALSE	FALSE	FALSE	FALSE	FALSE
CNVblock__PPP1R11	CNVblock__	TRUE	variance_prefilter	0.492525	FALSE	0.534444				FALSE														0.05	1	0.05	1	0.05	1	FALSE	FALSE	FALSE	FALSE	FALSE
CNVblock__RNF39	CNVblock__	TRUE	variance_prefilter	0.492525	FALSE	0.534444				FALSE														0.05	1	0.05	1	0.05	1	FALSE	FALSE	FALSE	FALSE	FALSE
CNVblock__TRIM31	CNVblock__	TRUE	variance_prefilter	0.531212	FALSE	0.534444				FALSE														0.05	1	0.05	1	0.05	1	FALSE	FALSE	FALSE	FALSE	FALSE
CNVblock__TRIM40	CNVblock__	TRUE	variance_prefilter	0.531212	FALSE	0.534444				FALSE														0.05	1	0.05	1	0.05	1	FALSE	FALSE	FALSE	FALSE	FALSE
CNVblock__TRIM10	CNVblock__	TRUE	variance_prefilter	0.531212	FALSE	0.534444				FALSE														0.05	1	0.05	1	0.05	1	FALSE	FALSE	FALSE	FALSE	FALSE
CNVblock__TRIM15	CNVblock__	FALSE		0.53697	TRUE	0.534444	0.0153735	0.0153735	100	TRUE			0.965415	0.985958	mwu	0.944472	0.995872	-0.0137702	0.986324	0.943878	0.997563	0.01426	1.01436	0.05	1	0.05	1	0.05	1	FALSE	FALSE	FALSE	FALSE	FALSE
CNVblock__TRIM26	CNVblock__	FALSE		0.53697	TRUE	0.534444	0.0153735	0.0153735	100	TRUE			0.965415	0.985958	mwu	0.944472	0.995872	-0.0137702	0.986324	0.943878	0.997563	0.01426	1.01436	0.05	1	0.05	1	0.05	1	FALSE	FALSE	FALSE	FALSE	FALSE
CNVblock__TRIM39	CNVblock__	FALSE		0.53697	TRUE	0.534444	0.0153735	0.0153735	100	TRUE			0.965415	0.985958	mwu	0.944472	0.995872	-0.0137702	0.986324	0.943878	0.997563	0.01426	1.01436	0.05	1	0.05	1	0.05	1	FALSE	FALSE	FALSE	FALSE	FALSE
CNVblock__TRIM39-RPP21	CNVblock__	FALSE		0.53697	TRUE	0.534444	0.0153735	0.0153735	100	TRUE			0.965415	0.985958	mwu	0.944472	0.995872	-0.0137702	0.986324	0.943878	0.997563	0.01426	1.01436	0.05	1	0.05	1	0.05	1	FALSE	FALSE	FALSE	FALSE	FALSE
CNVblock__RPP21	CNVblock__	FALSE		0.53697	TRUE	0.534444	0.0153735	0.0153735	100	TRUE			0.965415	0.985958	mwu	0.944472	0.995872	-0.0137702	0.986324	0.943878	0.997563	0.01426	1.01436	0.05	1	0.05	1	0.05	1	FALSE	FALSE	FALSE	FALSE	FALSE
CNVblock__HLA-E	CNVblock__	FALSE		0.53697	TRUE	0.534444	0.0153735	0.0153735	100	TRUE			0.965415	0.985958	mwu	0.944472	0.995872	-0.0137702	0.986324	0.943878	0.997563	0.01426	1.01436	0.05	1	0.05	1	0.05	1	FALSE	FALSE	FALSE	FALSE	FALSE
CNVblock__GNL1	CNVblock__	FALSE					0.132634	0.132634	100	TRUE			0.189858	0.768811	mwu	0.31616	0.879877	0.163632	1.17778	0.196842	0.701144	0.22294	1.24975	0.05	1	0.05	1	0.05	1	FALSE	FALSE	FALSE	FALSE	FALSE
CNVblock__PRR3	CNVblock__	FALSE					0.132634	0.132634	100	TRUE			0.189858	0.768811	mwu	0.31616	0.879877	0.163632	1.17778	0.196842	0.701144	0.22294	1.24975	0.05	1	0.05	1	0.05	1	FALSE	FALSE	FALSE	FALSE	FALSE
CNVblock__ABCF1	CNVblock__	FALSE					0.132634	0.132634	100	TRUE			0.189858	0.768811	mwu	0.31616	0.879877	0.163632	1.17778	0.196842	0.701144	0.22294	1.24975	0.05	1	0.05	1	0.05	1	FALSE	FALSE	FALSE	FALSE	FALSE
CNVblock__PPP1R10	CNVblock__	FALSE					0.132634	0.132634	100	TRUE			0.189858	0.768811	mwu	0.31616	0.879877	0.163632	1.17778	0.196842	0.701144	0.22294	1.24975	0.05	1	0.05	1	0.05	1	FALSE	FALSE	FALSE	FALSE	FALSE
CNVblock__MRPS18B	CNVblock__	FALSE					0.132634	0.132634	100	TRUE			0.189858	0.768811	mwu	0.31616	0.879877	0.163632	1.17778	0.196842	0.701144	0.22294	1.24975	0.05	1	0.05	1	0.05	1	FALSE	FALSE	FALSE	FALSE	FALSE
CNVblock__ATAT1	CNVblock__	FALSE					0.132634	0.132634	100	TRUE			0.189858	0.768811	mwu	0.31616	0.879877	0.163632	1.17778	0.196842	0.701144	0.22294	1.24975	0.05	1	0.05	1	0.05	1	FALSE	FALSE	FALSE	FALSE	FALSE
CNVblock__C6orf136	CNVblock__	FALSE					0.132634	0.132634	100	TRUE			0.189858	0.768811	mwu	0.31616	0.879877	0.163632	1.17778	0.196842	0.701144	0.22294	1.24975	0.05	1	0.05	1	0.05	1	FALSE	FALSE	FALSE	FALSE	FALSE
CNVblock__DHX16	CNVblock__	FALSE					0.132634	0.132634	100	TRUE			0.189858	0.768811	mwu	0.31616	0.879877	0.163632	1.17778	0.196842	0.701144	0.22294	1.24975	0.05	1	0.05	1	0.05	1	FALSE	FALSE	FALSE	FALSE	FALSE
CNVblock__PPP1R18	CNVblock__	FALSE					0.132634	0.132634	100	TRUE			0.189858	0.768811	mwu	0.31616	0.879877	0.163632	1.17778	0.196842	0.701144	0.22294	1.24975	0.05	1	0.05	1	0.05	1	FALSE	FALSE	FALSE	FALSE	FALSE
CNVblock__NRM	CNVblock__	FALSE					0.132634	0.132634	100	TRUE			0.189858	0.768811	mwu	0.31616	0.879877	0.163632	1.17778	0.196842	0.701144	0.22294	1.24975	0.05	1	0.05	1	0.05	1	FALSE	FALSE	FALSE	FALSE	FALSE
CNVblock__MDC1	CNVblock__	FALSE					0.132634	0.132634	100	TRUE			0.189858	0.768811	mwu	0.31616	0.879877	0.163632	1.17778	0.196842	0.701144	0.22294	1.24975	0.05	1	0.05	1	0.05	1	FALSE	FALSE	FALSE	FALSE	FALSE
CNVblock__TUBB	CNVblock__	FALSE					0.132634	0.132634	100	TRUE			0.189858	0.768811	mwu	0.31616	0.879877	0.163632	1.17778	0.196842	0.701144	0.22294	1.24975	0.05	1	0.05	1	0.05	1	FALSE	FALSE	FALSE	FALSE	FALSE
CNVblock__FLOT1	CNVblock__	FALSE					0.132634	0.132634	100	TRUE			0.189858	0.768811	mwu	0.31616	0.879877	0.163632	1.17778	0.196842	0.701144	0.22294	1.24975	0.05	1	0.05	1	0.05	1	FALSE	FALSE	FALSE	FALSE	FALSE
CNVblock__IER3	CNVblock__	FALSE					0.132634	0.132634	100	TRUE			0.189858	0.768811	mwu	0.31616	0.879877	0.163632	1.17778	0.196842	0.701144	0.22294	1.24975	0.05	1	0.05	1	0.05	1	FALSE	FALSE	FALSE	FALSE	FALSE
CNVblock__DDR1	CNVblock__	FALSE					0.132634	0.132634	100	TRUE			0.189858	0.768811	mwu	0.31616	0.879877	0.163632	1.17778	0.196842	0.701144	0.22294	1.24975	0.05	1	0.05	1	0.05	1	FALSE	FALSE	FALSE	FALSE	FALSE
CNVblock__GTF2H4	CNVblock__	FALSE					0.132634	0.132634	100	TRUE			0.189858	0.768811	mwu	0.31616	0.879877	0.163632	1.17778	0.196842	0.701144	0.22294	1.24975	0.05	1	0.05	1	0.05	1	FALSE	FALSE	FALSE	FALSE	FALSE
CNVblock__VARS2	CNVblock__	FALSE					0.132634	0.132634	100	TRUE			0.189858	0.768811	mwu	0.31616	0.879877	0.163632	1.17778	0.196842	0.701144	0.22294	1.24975	0.05	1	0.05	1	0.05	1	FALSE	FALSE	FALSE	FALSE	FALSE
CNVblock__SFTA2	CNVblock__	FALSE					0.132634	0.132634	100	TRUE			0.189858	0.768811	mwu	0.31616	0.879877	0.163632	1.17778	0.196842	0.701144	0.22294	1.24975	0.05	1	0.05	1	0.05	1	FALSE	FALSE	FALSE	FALSE	FALSE
CNVblock__MUCL3	CNVblock__	FALSE					0.132634	0.132634	100	TRUE			0.189858	0.768811	mwu	0.31616	0.879877	0.163632	1.17778	0.196842	0.701144	0.22294	1.24975	0.05	1	0.05	1	0.05	1	FALSE	FALSE	FALSE	FALSE	FALSE
CNVblock__MUC21	CNVblock__	FALSE					0.132634	0.132634	100	TRUE			0.189858	0.768811	mwu	0.31616	0.879877	0.163632	1.17778	0.196842	0.701144	0.22294	1.24975	0.05	1	0.05	1	0.05	1	FALSE	FALSE	FALSE	FALSE	FALSE
CNVblock__MUC22	CNVblock__	FALSE					0.132634	0.132634	100	TRUE			0.189858	0.768811	mwu	0.31616	0.879877	0.163632	1.17778	0.196842	0.701144	0.22294	1.24975	0.05	1	0.05	1	0.05	1	FALSE	FALSE	FALSE	FALSE	FALSE
CNVblock__HCG22	CNVblock__	FALSE					0.132634	0.132634	100	TRUE			0.189858	0.768811	mwu	0.31616	0.879877	0.163632	1.17778	0.196842	0.701144	0.22294	1.24975	0.05	1	0.05	1	0.05	1	FALSE	FALSE	FALSE	FALSE	FALSE
CNVblock__C6orf15	CNVblock__	FALSE					0.132634	0.132634	100	TRUE			0.189858	0.768811	mwu	0.31616	0.879877	0.163632	1.17778	0.196842	0.701144	0.22294	1.24975	0.05	1	0.05	1	0.05	1	FALSE	FALSE	FALSE	FALSE	FALSE
CNVblock__PSORS1C1	CNVblock__	FALSE					0.132634	0.132634	100	TRUE			0.189858	0.768811	mwu	0.31616	0.879877	0.163632	1.17778	0.196842	0.701144	0.22294	1.24975	0.05	1	0.05	1	0.05	1	FALSE	FALSE	FALSE	FALSE	FALSE
CNVblock__CDSN	CNVblock__	FALSE					0.132634	0.132634	100	TRUE			0.189858	0.768811	mwu	0.31616	0.879877	0.163632	1.17778	0.196842	0.701144	0.22294	1.24975	0.05	1	0.05	1	0.05	1	FALSE	FALSE	FALSE	FALSE	FALSE
CNVblock__PSORS1C2	CNVblock__	FALSE					0.132634	0.132634	100	TRUE			0.189858	0.768811	mwu	0.31616	0.879877	0.163632	1.17778	0.196842	0.701144	0.22294	1.24975	0.05	1	0.05	1	0.05	1	FALSE	FALSE	FALSE	FALSE	FALSE
CNVblock__CCHCR1	CNVblock__	FALSE					0.132634	0.132634	100	TRUE			0.189858	0.768811	mwu	0.31616	0.879877	0.163632	1.17778	0.196842	0.701144	0.22294	1.24975	0.05	1	0.05	1	0.05	1	FALSE	FALSE	FALSE	FALSE	FALSE
CNVblock__TCF19	CNVblock__	FALSE					0.132634	0.132634	100	TRUE			0.189858	0.768811	mwu	0.31616	0.879877	0.163632	1.17778	0.196842	0.701144	0.22294	1.24975	0.05	1	0.05	1	0.05	1	FALSE	FALSE	FALSE	FALSE	FALSE
CNVblock__POU5F1	CNVblock__	FALSE					0.132634	0.132634	100	TRUE			0.189858	0.768811	mwu	0.31616	0.879877	0.163632	1.17778	0.196842	0.701144	0.22294	1.24975	0.05	1	0.05	1	0.05	1	FALSE	FALSE	FALSE	FALSE	FALSE
CNVblock__HLA-C	CNVblock__	FALSE					0.132634	0.132634	100	TRUE			0.189858	0.768811	mwu	0.31616	0.879877	0.163632	1.17778	0.196842	0.701144	0.22294	1.24975	0.05	1	0.05	1	0.05	1	FALSE	FALSE	FALSE	FALSE	FALSE
CNVblock__HLA-B	CNVblock__	FALSE					0.132634	0.132634	100	TRUE			0.189858	0.768811	mwu	0.31616	0.879877	0.163632	1.17778	0.196842	0.701144	0.22294	1.24975	0.05	1	0.05	1	0.05	1	FALSE	FALSE	FALSE	FALSE	FALSE
CNVblock__MICA	CNVblock__	FALSE					0.107637	0.107637	100	TRUE			0.283893	0.828482	mwu	0.474061	0.932457	0.115751	1.12272	0.328422	0.79725	0.167314	1.18213	0.05	1	0.05	1	0.05	1	FALSE	FALSE	FALSE	FALSE	FALSE
CNVblock__MICB	CNVblock__	FALSE					0.0599244	0.0599244	100	TRUE			0.57046	0.916525	mwu	0.708538	0.990518	0.0604979	1.06237	0.570608	0.918189	0.0952757	1.09996	0.05	1	0.05	1	0.05	1	FALSE	FALSE	FALSE	FALSE	FALSE
CNVblock__MCCD1	CNVblock__	FALSE					0.0599244	0.0599244	100	TRUE			0.57046	0.916525	mwu	0.708538	0.990518	0.0604979	1.06237	0.570608	0.918189	0.0952757	1.09996	0.05	1	0.05	1	0.05	1	FALSE	FALSE	FALSE	FALSE	FALSE
CNVblock__DDX39B	CNVblock__	FALSE					0.0599244	0.0599244	100	TRUE			0.57046	0.916525	mwu	0.708538	0.990518	0.0604979	1.06237	0.570608	0.918189	0.0952757	1.09996	0.05	1	0.05	1	0.05	1	FALSE	FALSE	FALSE	FALSE	FALSE
CNVblock__ATP6V1G2-DDX39B	CNVblock__	FALSE					0.0599244	0.0599244	100	TRUE			0.57046	0.916525	mwu	0.708538	0.990518	0.0604979	1.06237	0.570608	0.918189	0.0952757	1.09996	0.05	1	0.05	1	0.05	1	FALSE	FALSE	FALSE	FALSE	FALSE
CNVblock__ATP6V1G2	CNVblock__	FALSE					0.0599244	0.0599244	100	TRUE			0.57046	0.916525	mwu	0.708538	0.990518	0.0604979	1.06237	0.570608	0.918189	0.0952757	1.09996	0.05	1	0.05	1	0.05	1	FALSE	FALSE	FALSE	FALSE	FALSE
CNVblock__NFKBIL1	CNVblock__	FALSE					0.0599244	0.0599244	100	TRUE			0.57046	0.916525	mwu	0.708538	0.990518	0.0604979	1.06237	0.570608	0.918189	0.0952757	1.09996	0.05	1	0.05	1	0.05	1	FALSE	FALSE	FALSE	FALSE	FALSE
CNVblock__LTA	CNVblock__	FALSE					0.0599244	0.0599244	100	TRUE			0.57046	0.916525	mwu	0.708538	0.990518	0.0604979	1.06237	0.570608	0.918189	0.0952757	1.09996	0.05	1	0.05	1	0.05	1	FALSE	FALSE	FALSE	FALSE	FALSE
CNVblock__TNF	CNVblock__	FALSE					0.0599244	0.0599244	100	TRUE			0.57046	0.916525	mwu	0.708538	0.990518	0.0604979	1.06237	0.570608	0.918189	0.0952757	1.09996	0.05	1	0.05	1	0.05	1	FALSE	FALSE	FALSE	FALSE	FALSE
CNVblock__LTB	CNVblock__	FALSE					0.0599244	0.0599244	100	TRUE			0.57046	0.916525	mwu	0.708538	0.990518	0.0604979	1.06237	0.570608	0.918189	0.0952757	1.09996	0.05	1	0.05	1	0.05	1	FALSE	FALSE	FALSE	FALSE	FALSE
CNVblock__LST1	CNVblock__	FALSE					0.0599244	0.0599244	100	TRUE			0.57046	0.916525	mwu	0.708538	0.990518	0.0604979	1.06237	0.570608	0.918189	0.0952757	1.09996	0.05	1	0.05	1	0.05	1	FALSE	FALSE	FALSE	FALSE	FALSE
CNVblock__NCR3	CNVblock__	FALSE					0.0599244	0.0599244	100	TRUE			0.57046	0.916525	mwu	0.708538	0.990518	0.0604979	1.06237	0.570608	0.918189	0.0952757	1.09996	0.05	1	0.05	1	0.05	1	FALSE	FALSE	FALSE	FALSE	FALSE
CNVblock__AIF1	CNVblock__	FALSE					0.0599244	0.0599244	100	TRUE			0.57046	0.916525	mwu	0.708538	0.990518	0.0604979	1.06237	0.570608	0.918189	0.0952757	1.09996	0.05	1	0.05	1	0.05	1	FALSE	FALSE	FALSE	FALSE	FALSE
CNVblock__PRRC2A	CNVblock__	FALSE					0.0599244	0.0599244	100	TRUE			0.57046	0.916525	mwu	0.708538	0.990518	0.0604979	1.06237	0.570608	0.918189	0.0952757	1.09996	0.05	1	0.05	1	0.05	1	FALSE	FALSE	FALSE	FALSE	FALSE
CNVblock__BAG6	CNVblock__	FALSE					0.0599244	0.0599244	100	TRUE			0.57046	0.916525	mwu	0.708538	0.990518	0.0604979	1.06237	0.570608	0.918189	0.0952757	1.09996	0.05	1	0.05	1	0.05	1	FALSE	FALSE	FALSE	FALSE	FALSE
CNVblock__APOM	CNVblock__	FALSE					0.0599244	0.0599244	100	TRUE			0.57046	0.916525	mwu	0.708538	0.990518	0.0604979	1.06237	0.570608	0.918189	0.0952757	1.09996	0.05	1	0.05	1	0.05	1	FALSE	FALSE	FALSE	FALSE	FALSE
CNVblock__C6orf47	CNVblock__	FALSE					0.0599244	0.0599244	100	TRUE			0.57046	0.916525	mwu	0.708538	0.990518	0.0604979	1.06237	0.570608	0.918189	0.0952757	1.09996	0.05	1	0.05	1	0.05	1	FALSE	FALSE	FALSE	FALSE	FALSE
CNVblock__GPANK1	CNVblock__	FALSE					0.0599244	0.0599244	100	TRUE			0.57046	0.916525	mwu	0.708538	0.990518	0.0604979	1.06237	0.570608	0.918189	0.0952757	1.09996	0.05	1	0.05	1	0.05	1	FALSE	FALSE	FALSE	FALSE	FALSE
CNVblock__CSNK2B	CNVblock__	FALSE					0.0599244	0.0599244	100	TRUE			0.57046	0.916525	mwu	0.708538	0.990518	0.0604979	1.06237	0.570608	0.918189	0.0952757	1.09996	0.05	1	0.05	1	0.05	1	FALSE	FALSE	FALSE	FALSE	FALSE
CNVblock__LY6G5B	CNVblock__	FALSE					0.0599244	0.0599244	100	TRUE			0.57046	0.916525	mwu	0.708538	0.990518	0.0604979	1.06237	0.570608	0.918189	0.0952757	1.09996	0.05	1	0.05	1	0.05	1	FALSE	FALSE	FALSE	FALSE	FALSE
CNVblock__LY6G5C	CNVblock__	FALSE					0.0599244	0.0599244	100	TRUE			0.57046	0.916525	mwu	0.708538	0.990518	0.0604979	1.06237	0.570608	0.918189	0.0952757	1.09996	0.05	1	0.05	1	0.05	1	FALSE	FALSE	FALSE	FALSE	FALSE
CNVblock__ABHD16A	CNVblock__	FALSE					0.0599244	0.0599244	100	TRUE			0.57046	0.916525	mwu	0.708538	0.990518	0.0604979	1.06237	0.570608	0.918189	0.0952757	1.09996	0.05	1	0.05	1	0.05	1	FALSE	FALSE	FALSE	FALSE	FALSE
CNVblock__LY6G6F	CNVblock__	FALSE					0.0599244	0.0599244	100	TRUE			0.57046	0.916525	mwu	0.708538	0.990518	0.0604979	1.06237	0.570608	0.918189	0.0952757	1.09996	0.05	1	0.05	1	0.05	1	FALSE	FALSE	FALSE	FALSE	FALSE
CNVblock__LY6G6F-LY6G6D	CNVblock__	FALSE					0.0599244	0.0599244	100	TRUE			0.57046	0.916525	mwu	0.708538	0.990518	0.0604979	1.06237	0.570608	0.918189	0.0952757	1.09996	0.05	1	0.05	1	0.05	1	FALSE	FALSE	FALSE	FALSE	FALSE
CNVblock__LY6G6D	CNVblock__	FALSE					0.0599244	0.0599244	100	TRUE			0.57046	0.916525	mwu	0.708538	0.990518	0.0604979	1.06237	0.570608	0.918189	0.0952757	1.09996	0.05	1	0.05	1	0.05	1	FALSE	FALSE	FALSE	FALSE	FALSE
CNVblock__MPIG6B	CNVblock__	FALSE					0.0599244	0.0599244	100	TRUE			0.57046	0.916525	mwu	0.708538	0.990518	0.0604979	1.06237	0.570608	0.918189	0.0952757	1.09996	0.05	1	0.05	1	0.05	1	FALSE	FALSE	FALSE	FALSE	FALSE
CNVblock__LY6G6C	CNVblock__	FALSE					0.0599244	0.0599244	100	TRUE			0.57046	0.916525	mwu	0.708538	0.990518	0.0604979	1.06237	0.570608	0.918189	0.0952757	1.09996	0.05	1	0.05	1	0.05	1	FALSE	FALSE	FALSE	FALSE	FALSE
CNVblock__DDAH2	CNVblock__	FALSE					0.0599244	0.0599244	100	TRUE			0.57046	0.916525	mwu	0.708538	0.990518	0.0604979	1.06237	0.570608	0.918189	0.0952757	1.09996	0.05	1	0.05	1	0.05	1	FALSE	FALSE	FALSE	FALSE	FALSE
CNVblock__CLIC1	CNVblock__	FALSE					0.0599244	0.0599244	100	TRUE			0.57046	0.916525	mwu	0.708538	0.990518	0.0604979	1.06237	0.570608	0.918189	0.0952757	1.09996	0.05	1	0.05	1	0.05	1	FALSE	FALSE	FALSE	FALSE	FALSE
CNVblock__MSH5	CNVblock__	FALSE					0.0599244	0.0599244	100	TRUE			0.57046	0.916525	mwu	0.708538	0.990518	0.0604979	1.06237	0.570608	0.918189	0.0952757	1.09996	0.05	1	0.05	1	0.05	1	FALSE	FALSE	FALSE	FALSE	FALSE
CNVblock__MSH5-SAPCD1	CNVblock__	FALSE					0.0599244	0.0599244	100	TRUE			0.57046	0.916525	mwu	0.708538	0.990518	0.0604979	1.06237	0.570608	0.918189	0.0952757	1.09996	0.05	1	0.05	1	0.05	1	FALSE	FALSE	FALSE	FALSE	FALSE
CNVblock__SAPCD1	CNVblock__	FALSE					0.0599244	0.0599244	100	TRUE			0.57046	0.916525	mwu	0.708538	0.990518	0.0604979	1.06237	0.570608	0.918189	0.0952757	1.09996	0.05	1	0.05	1	0.05	1	FALSE	FALSE	FALSE	FALSE	FALSE
CNVblock__VWA7	CNVblock__	FALSE					0.0599244	0.0599244	100	TRUE			0.57046	0.916525	mwu	0.708538	0.990518	0.0604979	1.06237	0.570608	0.918189	0.0952757	1.09996	0.05	1	0.05	1	0.05	1	FALSE	FALSE	FALSE	FALSE	FALSE
CNVblock__LSM2	CNVblock__	FALSE					0.0599244	0.0599244	100	TRUE			0.57046	0.916525	mwu	0.708538	0.990518	0.0604979	1.06237	0.570608	0.918189	0.0952757	1.09996	0.05	1	0.05	1	0.05	1	FALSE	FALSE	FALSE	FALSE	FALSE
CNVblock__HSPA1L	CNVblock__	FALSE					0.0599244	0.0599244	100	TRUE			0.57046	0.916525	mwu	0.708538	0.990518	0.0604979	1.06237	0.570608	0.918189	0.0952757	1.09996	0.05	1	0.05	1	0.05	1	FALSE	FALSE	FALSE	FALSE	FALSE
CNVblock__HSPA1A	CNVblock__	FALSE					0.0599244	0.0599244	100	TRUE			0.57046	0.916525	mwu	0.708538	0.990518	0.0604979	1.06237	0.570608	0.918189	0.0952757	1.09996	0.05	1	0.05	1	0.05	1	FALSE	FALSE	FALSE	FALSE	FALSE
CNVblock__HSPA1B	CNVblock__	FALSE					0.0599244	0.0599244	100	TRUE			0.57046	0.916525	mwu	0.708538	0.990518	0.0604979	1.06237	0.570608	0.918189	0.0952757	1.09996	0.05	1	0.05	1	0.05	1	FALSE	FALSE	FALSE	FALSE	FALSE
CNVblock__NEU1	CNVblock__	FALSE					0.0599244	0.0599244	100	TRUE			0.57046	0.916525	mwu	0.708538	0.990518	0.0604979	1.06237	0.570608	0.918189	0.0952757	1.09996	0.05	1	0.05	1	0.05	1	FALSE	FALSE	FALSE	FALSE	FALSE
CNVblock__SLC44A4	CNVblock__	FALSE					0.0599244	0.0599244	100	TRUE			0.57046	0.916525	mwu	0.708538	0.990518	0.0604979	1.06237	0.570608	0.918189	0.0952757	1.09996	0.05	1	0.05	1	0.05	1	FALSE	FALSE	FALSE	FALSE	FALSE
CNVblock__EHMT2	CNVblock__	FALSE					0.0599244	0.0599244	100	TRUE			0.57046	0.916525	mwu	0.708538	0.990518	0.0604979	1.06237	0.570608	0.918189	0.0952757	1.09996	0.05	1	0.05	1	0.05	1	FALSE	FALSE	FALSE	FALSE	FALSE
CNVblock__C2	CNVblock__	FALSE					0.0599244	0.0599244	100	TRUE			0.57046	0.916525	mwu	0.708538	0.990518	0.0604979	1.06237	0.570608	0.918189	0.0952757	1.09996	0.05	1	0.05	1	0.05	1	FALSE	FALSE	FALSE	FALSE	FALSE
CNVblock__ZBTB12	CNVblock__	FALSE					0.0599244	0.0599244	100	TRUE			0.57046	0.916525	mwu	0.708538	0.990518	0.0604979	1.06237	0.570608	0.918189	0.0952757	1.09996	0.05	1	0.05	1	0.05	1	FALSE	FALSE	FALSE	FALSE	FALSE
CNVblock__CFB	CNVblock__	FALSE					0.0599244	0.0599244	100	TRUE			0.57046	0.916525	mwu	0.708538	0.990518	0.0604979	1.06237	0.570608	0.918189	0.0952757	1.09996	0.05	1	0.05	1	0.05	1	FALSE	FALSE	FALSE	FALSE	FALSE
CNVblock__NELFE	CNVblock__	FALSE					0.0599244	0.0599244	100	TRUE			0.57046	0.916525	mwu	0.708538	0.990518	0.0604979	1.06237	0.570608	0.918189	0.0952757	1.09996	0.05	1	0.05	1	0.05	1	FALSE	FALSE	FALSE	FALSE	FALSE
CNVblock__DXO	CNVblock__	FALSE					0.0599244	0.0599244	100	TRUE			0.57046	0.916525	mwu	0.708538	0.990518	0.0604979	1.06237	0.570608	0.918189	0.0952757	1.09996	0.05	1	0.05	1	0.05	1	FALSE	FALSE	FALSE	FALSE	FALSE
CNVblock__STK19	CNVblock__	FALSE					0.0599244	0.0599244	100	TRUE			0.57046	0.916525	mwu	0.708538	0.990518	0.0604979	1.06237	0.570608	0.918189	0.0952757	1.09996	0.05	1	0.05	1	0.05	1	FALSE	FALSE	FALSE	FALSE	FALSE
CNVblock__C4A	CNVblock__	FALSE					0.0599244	0.0599244	100	TRUE			0.57046	0.916525	mwu	0.708538	0.990518	0.0604979	1.06237	0.570608	0.918189	0.0952757	1.09996	0.05	1	0.05	1	0.05	1	FALSE	FALSE	FALSE	FALSE	FALSE
CNVblock__C4B	CNVblock__	FALSE					0.0599244	0.0599244	100	TRUE			0.57046	0.916525	mwu	0.708538	0.990518	0.0604979	1.06237	0.570608	0.918189	0.0952757	1.09996	0.05	1	0.05	1	0.05	1	FALSE	FALSE	FALSE	FALSE	FALSE
CNVblock__CYP21A2	CNVblock__	FALSE					0.0599244	0.0599244	100	TRUE			0.57046	0.916525	mwu	0.708538	0.990518	0.0604979	1.06237	0.570608	0.918189	0.0952757	1.09996	0.05	1	0.05	1	0.05	1	FALSE	FALSE	FALSE	FALSE	FALSE
CNVblock__TNXB	CNVblock__	FALSE					0.0599244	0.0599244	100	TRUE			0.57046	0.916525	mwu	0.708538	0.990518	0.0604979	1.06237	0.570608	0.918189	0.0952757	1.09996	0.05	1	0.05	1	0.05	1	FALSE	FALSE	FALSE	FALSE	FALSE
CNVblock__ATF6B	CNVblock__	FALSE					0.0599244	0.0599244	100	TRUE			0.57046	0.916525	mwu	0.708538	0.990518	0.0604979	1.06237	0.570608	0.918189	0.0952757	1.09996	0.05	1	0.05	1	0.05	1	FALSE	FALSE	FALSE	FALSE	FALSE
CNVblock__FKBPL	CNVblock__	FALSE					0.0599244	0.0599244	100	TRUE			0.57046	0.916525	mwu	0.708538	0.990518	0.0604979	1.06237	0.570608	0.918189	0.0952757	1.09996	0.05	1	0.05	1	0.05	1	FALSE	FALSE	FALSE	FALSE	FALSE
CNVblock__PRRT1	CNVblock__	FALSE					0.0599244	0.0599244	100	TRUE			0.57046	0.916525	mwu	0.708538	0.990518	0.0604979	1.06237	0.570608	0.918189	0.0952757	1.09996	0.05	1	0.05	1	0.05	1	FALSE	FALSE	FALSE	FALSE	FALSE
CNVblock__PPT2	CNVblock__	FALSE					0.0599244	0.0599244	100	TRUE			0.57046	0.916525	mwu	0.708538	0.990518	0.0604979	1.06237	0.570608	0.918189	0.0952757	1.09996	0.05	1	0.05	1	0.05	1	FALSE	FALSE	FALSE	FALSE	FALSE
CNVblock__PPT2-EGFL8	CNVblock__	FALSE					0.0599244	0.0599244	100	TRUE			0.57046	0.916525	mwu	0.708538	0.990518	0.0604979	1.06237	0.570608	0.918189	0.0952757	1.09996	0.05	1	0.05	1	0.05	1	FALSE	FALSE	FALSE	FALSE	FALSE
CNVblock__EGFL8	CNVblock__	FALSE					0.0599244	0.0599244	100	TRUE			0.57046	0.916525	mwu	0.708538	0.990518	0.0604979	1.06237	0.570608	0.918189	0.0952757	1.09996	0.05	1	0.05	1	0.05	1	FALSE	FALSE	FALSE	FALSE	FALSE
CNVblock__AGPAT1	CNVblock__	FALSE					0.0599244	0.0599244	100	TRUE			0.57046	0.916525	mwu	0.708538	0.990518	0.0604979	1.06237	0.570608	0.918189	0.0952757	1.09996	0.05	1	0.05	1	0.05	1	FALSE	FALSE	FALSE	FALSE	FALSE
CNVblock__RNF5	CNVblock__	FALSE					0.0599244	0.0599244	100	TRUE			0.57046	0.916525	mwu	0.708538	0.990518	0.0604979	1.06237	0.570608	0.918189	0.0952757	1.09996	0.05	1	0.05	1	0.05	1	FALSE	FALSE	FALSE	FALSE	FALSE
CNVblock__AGER	CNVblock__	FALSE					0.0599244	0.0599244	100	TRUE			0.57046	0.916525	mwu	0.708538	0.990518	0.0604979	1.06237	0.570608	0.918189	0.0952757	1.09996	0.05	1	0.05	1	0.05	1	FALSE	FALSE	FALSE	FALSE	FALSE
CNVblock__PBX2	CNVblock__	FALSE					0.0599244	0.0599244	100	TRUE			0.57046	0.916525	mwu	0.708538	0.990518	0.0604979	1.06237	0.570608	0.918189	0.0952757	1.09996	0.05	1	0.05	1	0.05	1	FALSE	FALSE	FALSE	FALSE	FALSE
CNVblock__GPSM3	CNVblock__	FALSE					0.0599244	0.0599244	100	TRUE			0.57046	0.916525	mwu	0.708538	0.990518	0.0604979	1.06237	0.570608	0.918189	0.0952757	1.09996	0.05	1	0.05	1	0.05	1	FALSE	FALSE	FALSE	FALSE	FALSE
CNVblock__NOTCH4	CNVblock__	FALSE					0.0599244	0.0599244	100	TRUE			0.57046	0.916525	mwu	0.708538	0.990518	0.0604979	1.06237	0.570608	0.918189	0.0952757	1.09996	0.05	1	0.05	1	0.05	1	FALSE	FALSE	FALSE	FALSE	FALSE
CNVblock__BTNL2	CNVblock__	FALSE					0.0270666	0.0270666	100	TRUE			0.795088	0.933314	mwu	0.917333	0.995872	-0.0168986	0.983243	0.941843	0.997563	0.0123108	1.01239	0.05	1	0.05	1	0.05	1	FALSE	FALSE	FALSE	FALSE	FALSE
CNVblock__HLA-DRA	CNVblock__	FALSE					0.0270666	0.0270666	100	TRUE			0.795088	0.933314	mwu	0.917333	0.995872	-0.0168986	0.983243	0.941843	0.997563	0.0123108	1.01239	0.05	1	0.05	1	0.05	1	FALSE	FALSE	FALSE	FALSE	FALSE
CNVblock__HLA-DRB5	CNVblock__	FALSE					0.0270666	0.0270666	100	TRUE			0.795088	0.933314	mwu	0.917333	0.995872	-0.0168986	0.983243	0.941843	0.997563	0.0123108	1.01239	0.05	1	0.05	1	0.05	1	FALSE	FALSE	FALSE	FALSE	FALSE
CNVblock__HLA-DRB1	CNVblock__	FALSE					0.0270666	0.0270666	100	TRUE			0.795088	0.933314	mwu	0.917333	0.995872	-0.0168986	0.983243	0.941843	0.997563	0.0123108	1.01239	0.05	1	0.05	1	0.05	1	FALSE	FALSE	FALSE	FALSE	FALSE
CNVblock__HLA-DQA1	CNVblock__	FALSE					0.0270666	0.0270666	100	TRUE			0.795088	0.933314	mwu	0.917333	0.995872	-0.0168986	0.983243	0.941843	0.997563	0.0123108	1.01239	0.05	1	0.05	1	0.05	1	FALSE	FALSE	FALSE	FALSE	FALSE
CNVblock__HLA-DQB1	CNVblock__	FALSE					0.0270666	0.0270666	100	TRUE			0.795088	0.933314	mwu	0.917333	0.995872	-0.0168986	0.983243	0.941843	0.997563	0.0123108	1.01239	0.05	1	0.05	1	0.05	1	FALSE	FALSE	FALSE	FALSE	FALSE
CNVblock__HLA-DQA2	CNVblock__	FALSE					0.0270666	0.0270666	100	TRUE			0.795088	0.933314	mwu	0.917333	0.995872	-0.0168986	0.983243	0.941843	0.997563	0.0123108	1.01239	0.05	1	0.05	1	0.05	1	FALSE	FALSE	FALSE	FALSE	FALSE
CNVblock__HLA-DQB2	CNVblock__	FALSE					0.0270666	0.0270666	100	TRUE			0.795088	0.933314	mwu	0.917333	0.995872	-0.0168986	0.983243	0.941843	0.997563	0.0123108	1.01239	0.05	1	0.05	1	0.05	1	FALSE	FALSE	FALSE	FALSE	FALSE
CNVblock__HLA-DOB	CNVblock__	FALSE					0.0270666	0.0270666	100	TRUE			0.795088	0.933314	mwu	0.917333	0.995872	-0.0168986	0.983243	0.941843	0.997563	0.0123108	1.01239	0.05	1	0.05	1	0.05	1	FALSE	FALSE	FALSE	FALSE	FALSE
CNVblock__TAP2	CNVblock__	FALSE					0.0270666	0.0270666	100	TRUE			0.795088	0.933314	mwu	0.917333	0.995872	-0.0168986	0.983243	0.941843	0.997563	0.0123108	1.01239	0.05	1	0.05	1	0.05	1	FALSE	FALSE	FALSE	FALSE	FALSE
CNVblock__PSMB8	CNVblock__	FALSE					0.0270666	0.0270666	100	TRUE			0.795088	0.933314	mwu	0.917333	0.995872	-0.0168986	0.983243	0.941843	0.997563	0.0123108	1.01239	0.05	1	0.05	1	0.05	1	FALSE	FALSE	FALSE	FALSE	FALSE
CNVblock__PSMB9	CNVblock__	FALSE					0.0270666	0.0270666	100	TRUE			0.795088	0.933314	mwu	0.917333	0.995872	-0.0168986	0.983243	0.941843	0.997563	0.0123108	1.01239	0.05	1	0.05	1	0.05	1	FALSE	FALSE	FALSE	FALSE	FALSE
CNVblock__TAP1	CNVblock__	FALSE					0.0270666	0.0270666	100	TRUE			0.795088	0.933314	mwu	0.917333	0.995872	-0.0168986	0.983243	0.941843	0.997563	0.0123108	1.01239	0.05	1	0.05	1	0.05	1	FALSE	FALSE	FALSE	FALSE	FALSE
CNVblock__HLA-DMB	CNVblock__	FALSE					0.0270666	0.0270666	100	TRUE			0.795088	0.933314	mwu	0.917333	0.995872	-0.0168986	0.983243	0.941843	0.997563	0.0123108	1.01239	0.05	1	0.05	1	0.05	1	FALSE	FALSE	FALSE	FALSE	FALSE
CNVblock__HLA-DMA	CNVblock__	FALSE					0.0270666	0.0270666	100	TRUE			0.795088	0.933314	mwu	0.917333	0.995872	-0.0168986	0.983243	0.941843	0.997563	0.0123108	1.01239	0.05	1	0.05	1	0.05	1	FALSE	FALSE	FALSE	FALSE	FALSE
CNVblock__BRD2	CNVblock__	FALSE					0.0270666	0.0270666	100	TRUE			0.795088	0.933314	mwu	0.917333	0.995872	-0.0168986	0.983243	0.941843	0.997563	0.0123108	1.01239	0.05	1	0.05	1	0.05	1	FALSE	FALSE	FALSE	FALSE	FALSE
CNVblock__HLA-DOA	CNVblock__	FALSE					0.0270666	0.0270666	100	TRUE			0.795088	0.933314	mwu	0.917333	0.995872	-0.0168986	0.983243	0.941843	0.997563	0.0123108	1.01239	0.05	1	0.05	1	0.05	1	FALSE	FALSE	FALSE	FALSE	FALSE
CNVblock__HLA-DPA1	CNVblock__	FALSE					0.0270666	0.0270666	100	TRUE			0.795088	0.933314	mwu	0.917333	0.995872	-0.0168986	0.983243	0.941843	0.997563	0.0123108	1.01239	0.05	1	0.05	1	0.05	1	FALSE	FALSE	FALSE	FALSE	FALSE
CNVblock__HLA-DPB1	CNVblock__	FALSE					0.0270666	0.0270666	100	TRUE			0.795088	0.933314	mwu	0.917333	0.995872	-0.0168986	0.983243	0.941843	0.997563	0.0123108	1.01239	0.05	1	0.05	1	0.05	1	FALSE	FALSE	FALSE	FALSE	FALSE
CNVblock__COL11A2	CNVblock__	FALSE					0.0270666	0.0270666	100	TRUE			0.795088	0.933314	mwu	0.917333	0.995872	-0.0168986	0.983243	0.941843	0.997563	0.0123108	1.01239	0.05	1	0.05	1	0.05	1	FALSE	FALSE	FALSE	FALSE	FALSE
CNVblock__RXRB	CNVblock__	FALSE					0.0270666	0.0270666	100	TRUE			0.795088	0.933314	mwu	0.917333	0.995872	-0.0168986	0.983243	0.941843	0.997563	0.0123108	1.01239	0.05	1	0.05	1	0.05	1	FALSE	FALSE	FALSE	FALSE	FALSE
CNVblock__SLC39A7	CNVblock__	FALSE					0.0270666	0.0270666	100	TRUE			0.795088	0.933314	mwu	0.917333	0.995872	-0.0168986	0.983243	0.941843	0.997563	0.0123108	1.01239	0.05	1	0.05	1	0.05	1	FALSE	FALSE	FALSE	FALSE	FALSE
CNVblock__HSD17B8	CNVblock__	FALSE					0.0270666	0.0270666	100	TRUE			0.795088	0.933314	mwu	0.917333	0.995872	-0.0168986	0.983243	0.941843	0.997563	0.0123108	1.01239	0.05	1	0.05	1	0.05	1	FALSE	FALSE	FALSE	FALSE	FALSE
CNVblock__RING1	CNVblock__	FALSE					0.0270666	0.0270666	100	TRUE			0.795088	0.933314	mwu	0.917333	0.995872	-0.0168986	0.983243	0.941843	0.997563	0.0123108	1.01239	0.05	1	0.05	1	0.05	1	FALSE	FALSE	FALSE	FALSE	FALSE
CNVblock__VPS52	CNVblock__	FALSE					0.0270666	0.0270666	100	TRUE			0.795088	0.933314	mwu	0.917333	0.995872	-0.0168986	0.983243	0.941843	0.997563	0.0123108	1.01239	0.05	1	0.05	1	0.05	1	FALSE	FALSE	FALSE	FALSE	FALSE
CNVblock__RPS18	CNVblock__	FALSE					0.0270666	0.0270666	100	TRUE			0.795088	0.933314	mwu	0.917333	0.995872	-0.0168986	0.983243	0.941843	0.997563	0.0123108	1.01239	0.05	1	0.05	1	0.05	1	FALSE	FALSE	FALSE	FALSE	FALSE
CNVblock__B3GALT4	CNVblock__	FALSE					0.0270666	0.0270666	100	TRUE			0.795088	0.933314	mwu	0.917333	0.995872	-0.0168986	0.983243	0.941843	0.997563	0.0123108	1.01239	0.05	1	0.05	1	0.05	1	FALSE	FALSE	FALSE	FALSE	FALSE
CNVblock__WDR46	CNVblock__	FALSE					0.0270666	0.0270666	100	TRUE			0.795088	0.933314	mwu	0.917333	0.995872	-0.0168986	0.983243	0.941843	0.997563	0.0123108	1.01239	0.05	1	0.05	1	0.05	1	FALSE	FALSE	FALSE	FALSE	FALSE
CNVblock__PFDN6	CNVblock__	FALSE					0.0270666	0.0270666	100	TRUE			0.795088	0.933314	mwu	0.917333	0.995872	-0.0168986	0.983243	0.941843	0.997563	0.0123108	1.01239	0.05	1	0.05	1	0.05	1	FALSE	FALSE	FALSE	FALSE	FALSE
CNVblock__RGL2	CNVblock__	FALSE					0.0270666	0.0270666	100	TRUE			0.795088	0.933314	mwu	0.917333	0.995872	-0.0168986	0.983243	0.941843	0.997563	0.0123108	1.01239	0.05	1	0.05	1	0.05	1	FALSE	FALSE	FALSE	FALSE	FALSE
CNVblock__TAPBP	CNVblock__	FALSE					0.0270666	0.0270666	100	TRUE			0.795088	0.933314	mwu	0.917333	0.995872	-0.0168986	0.983243	0.941843	0.997563	0.0123108	1.01239	0.05	1	0.05	1	0.05	1	FALSE	FALSE	FALSE	FALSE	FALSE
CNVblock__ZBTB22	CNVblock__	FALSE					0.0270666	0.0270666	100	TRUE			0.795088	0.933314	mwu	0.917333	0.995872	-0.0168986	0.983243	0.941843	0.997563	0.0123108	1.01239	0.05	1	0.05	1	0.05	1	FALSE	FALSE	FALSE	FALSE	FALSE
CNVblock__DAXX	CNVblock__	FALSE					0.0270666	0.0270666	100	TRUE			0.795088	0.933314	mwu	0.917333	0.995872	-0.0168986	0.983243	0.941843	0.997563	0.0123108	1.01239	0.05	1	0.05	1	0.05	1	FALSE	FALSE	FALSE	FALSE	FALSE
CNVblock__KIFC1	CNVblock__	FALSE					0.0270666	0.0270666	100	TRUE			0.795088	0.933314	mwu	0.917333	0.995872	-0.0168986	0.983243	0.941843	0.997563	0.0123108	1.01239	0.05	1	0.05	1	0.05	1	FALSE	FALSE	FALSE	FALSE	FALSE
CNVblock__PHF1	CNVblock__	FALSE					0.0270666	0.0270666	100	TRUE			0.795088	0.933314	mwu	0.917333	0.995872	-0.0168986	0.983243	0.941843	0.997563	0.0123108	1.01239	0.05	1	0.05	1	0.05	1	FALSE	FALSE	FALSE	FALSE	FALSE
CNVblock__CUTA	CNVblock__	FALSE					0.0270666	0.0270666	100	TRUE			0.795088	0.933314	mwu	0.917333	0.995872	-0.0168986	0.983243	0.941843	0.997563	0.0123108	1.01239	0.05	1	0.05	1	0.05	1	FALSE	FALSE	FALSE	FALSE	FALSE
CNVblock__SYNGAP1	CNVblock__	FALSE					0.0270666	0.0270666	100	TRUE			0.795088	0.933314	mwu	0.917333	0.995872	-0.0168986	0.983243	0.941843	0.997563	0.0123108	1.01239	0.05	1	0.05	1	0.05	1	FALSE	FALSE	FALSE	FALSE	FALSE
CNVblock__ZBTB9	CNVblock__	FALSE					0.0270666	0.0270666	100	TRUE			0.795088	0.933314	mwu	0.917333	0.995872	-0.0168986	0.983243	0.941843	0.997563	0.0123108	1.01239	0.05	1	0.05	1	0.05	1	FALSE	FALSE	FALSE	FALSE	FALSE
CNVblock__BAK1	CNVblock__	FALSE	corr_prefilter				0.00743627	0.00743627	100	FALSE														0.05	1	0.05	1	0.05	1	FALSE	FALSE	FALSE	FALSE	FALSE
CNVblock__ITPR3	CNVblock__	FALSE					0.0319682	0.0319682	100	TRUE			0.775875	0.933314	mwu	0.810034	0.995872	-0.040505	0.960304	0.909742	0.997563	-0.01966	0.980532	0.05	1	0.05	1	0.05	1	FALSE	FALSE	FALSE	FALSE	FALSE
CNVblock__UQCC2	CNVblock__	FALSE					0.0319682	0.0319682	100	TRUE			0.775875	0.933314	mwu	0.810034	0.995872	-0.040505	0.960304	0.909742	0.997563	-0.01966	0.980532	0.05	1	0.05	1	0.05	1	FALSE	FALSE	FALSE	FALSE	FALSE
CNVblock__IP6K3	CNVblock__	FALSE					0.0319682	0.0319682	100	TRUE			0.775875	0.933314	mwu	0.810034	0.995872	-0.040505	0.960304	0.909742	0.997563	-0.01966	0.980532	0.05	1	0.05	1	0.05	1	FALSE	FALSE	FALSE	FALSE	FALSE
CNVblock__LEMD2	CNVblock__	FALSE					0.0571118	0.0571118	100	TRUE			0.603532	0.927946	mwu	0.960998	0.995872	-0.00831377	0.991721	0.926242	0.997563	0.016188	1.01632	0.05	1	0.05	1	0.05	1	FALSE	FALSE	FALSE	FALSE	FALSE
CNVblock__MLN	CNVblock__	FALSE					0.0571118	0.0571118	100	TRUE			0.603532	0.927946	mwu	0.960998	0.995872	-0.00831377	0.991721	0.926242	0.997563	0.016188	1.01632	0.05	1	0.05	1	0.05	1	FALSE	FALSE	FALSE	FALSE	FALSE
CNVblock__GRM4	CNVblock__	FALSE					0.0571118	0.0571118	100	TRUE			0.603532	0.927946	mwu	0.960998	0.995872	-0.00831377	0.991721	0.926242	0.997563	0.016188	1.01632	0.05	1	0.05	1	0.05	1	FALSE	FALSE	FALSE	FALSE	FALSE
CNVblock__HMGA1	CNVblock__	FALSE					0.0447724	0.0447724	100	TRUE			0.705756	0.933314	mwu	0.880619	0.995872	-0.0256285	0.974697	0.973608	0.997563	-0.00576028	0.994256	0.05	1	0.05	1	0.05	1	FALSE	FALSE	FALSE	FALSE	FALSE
CNVblock__SMIM29	CNVblock__	FALSE					0.0447724	0.0447724	100	TRUE			0.705756	0.933314	mwu	0.880619	0.995872	-0.0256285	0.974697	0.973608	0.997563	-0.00576028	0.994256	0.05	1	0.05	1	0.05	1	FALSE	FALSE	FALSE	FALSE	FALSE
CNVblock__NUDT3	CNVblock__	FALSE					0.0447724	0.0447724	100	TRUE			0.705756	0.933314	mwu	0.880619	0.995872	-0.0256285	0.974697	0.973608	0.997563	-0.00576028	0.994256	0.05	1	0.05	1	0.05	1	FALSE	FALSE	FALSE	FALSE	FALSE
CNVblock__RPS10-NUDT3	CNVblock__	FALSE					0.0447724	0.0447724	100	TRUE			0.705756	0.933314	mwu	0.880619	0.995872	-0.0256285	0.974697	0.973608	0.997563	-0.00576028	0.994256	0.05	1	0.05	1	0.05	1	FALSE	FALSE	FALSE	FALSE	FALSE
CNVblock__RPS10	CNVblock__	FALSE					0.0447724	0.0447724	100	TRUE			0.705756	0.933314	mwu	0.880619	0.995872	-0.0256285	0.974697	0.973608	0.997563	-0.00576028	0.994256	0.05	1	0.05	1	0.05	1	FALSE	FALSE	FALSE	FALSE	FALSE
CNVblock__PACSIN1	CNVblock__	FALSE					0.0447724	0.0447724	100	TRUE			0.705756	0.933314	mwu	0.880619	0.995872	-0.0256285	0.974697	0.973608	0.997563	-0.00576028	0.994256	0.05	1	0.05	1	0.05	1	FALSE	FALSE	FALSE	FALSE	FALSE
CNVblock__SPDEF	CNVblock__	FALSE					0.0447724	0.0447724	100	TRUE			0.705756	0.933314	mwu	0.880619	0.995872	-0.0256285	0.974697	0.973608	0.997563	-0.00576028	0.994256	0.05	1	0.05	1	0.05	1	FALSE	FALSE	FALSE	FALSE	FALSE
CNVblock__SNRPC	CNVblock__	FALSE					0.0447724	0.0447724	100	TRUE			0.705756	0.933314	mwu	0.880619	0.995872	-0.0256285	0.974697	0.973608	0.997563	-0.00576028	0.994256	0.05	1	0.05	1	0.05	1	FALSE	FALSE	FALSE	FALSE	FALSE
CNVblock__TAF11	CNVblock__	FALSE					0.0447724	0.0447724	100	TRUE			0.705756	0.933314	mwu	0.880619	0.995872	-0.0256285	0.974697	0.973608	0.997563	-0.00576028	0.994256	0.05	1	0.05	1	0.05	1	FALSE	FALSE	FALSE	FALSE	FALSE
CNVblock__ANKS1A	CNVblock__	FALSE					0.0447724	0.0447724	100	TRUE			0.705756	0.933314	mwu	0.880619	0.995872	-0.0256285	0.974697	0.973608	0.997563	-0.00576028	0.994256	0.05	1	0.05	1	0.05	1	FALSE	FALSE	FALSE	FALSE	FALSE
CNVblock__TCP11	CNVblock__	FALSE					0.0447724	0.0447724	100	TRUE			0.705756	0.933314	mwu	0.880619	0.995872	-0.0256285	0.974697	0.973608	0.997563	-0.00576028	0.994256	0.05	1	0.05	1	0.05	1	FALSE	FALSE	FALSE	FALSE	FALSE
CNVblock__SCUBE3	CNVblock__	FALSE					0.0447724	0.0447724	100	TRUE			0.705756	0.933314	mwu	0.880619	0.995872	-0.0256285	0.974697	0.973608	0.997563	-0.00576028	0.994256	0.05	1	0.05	1	0.05	1	FALSE	FALSE	FALSE	FALSE	FALSE
CNVblock__ZNF76	CNVblock__	FALSE					0.0447724	0.0447724	100	TRUE			0.705756	0.933314	mwu	0.880619	0.995872	-0.0256285	0.974697	0.973608	0.997563	-0.00576028	0.994256	0.05	1	0.05	1	0.05	1	FALSE	FALSE	FALSE	FALSE	FALSE
CNVblock__DEF6	CNVblock__	FALSE					0.0447724	0.0447724	100	TRUE			0.705756	0.933314	mwu	0.880619	0.995872	-0.0256285	0.974697	0.973608	0.997563	-0.00576028	0.994256	0.05	1	0.05	1	0.05	1	FALSE	FALSE	FALSE	FALSE	FALSE
CNVblock__PPARD	CNVblock__	FALSE					0.0447724	0.0447724	100	TRUE			0.705756	0.933314	mwu	0.880619	0.995872	-0.0256285	0.974697	0.973608	0.997563	-0.00576028	0.994256	0.05	1	0.05	1	0.05	1	FALSE	FALSE	FALSE	FALSE	FALSE
CNVblock__FANCE	CNVblock__	FALSE					0.0447724	0.0447724	100	TRUE			0.705756	0.933314	mwu	0.880619	0.995872	-0.0256285	0.974697	0.973608	0.997563	-0.00576028	0.994256	0.05	1	0.05	1	0.05	1	FALSE	FALSE	FALSE	FALSE	FALSE
CNVblock__RPL10A	CNVblock__	FALSE					0.0447724	0.0447724	100	TRUE			0.705756	0.933314	mwu	0.880619	0.995872	-0.0256285	0.974697	0.973608	0.997563	-0.00576028	0.994256	0.05	1	0.05	1	0.05	1	FALSE	FALSE	FALSE	FALSE	FALSE
CNVblock__TEAD3	CNVblock__	FALSE					0.0447724	0.0447724	100	TRUE			0.705756	0.933314	mwu	0.880619	0.995872	-0.0256285	0.974697	0.973608	0.997563	-0.00576028	0.994256	0.05	1	0.05	1	0.05	1	FALSE	FALSE	FALSE	FALSE	FALSE
CNVblock__TULP1	CNVblock__	FALSE					0.0447724	0.0447724	100	TRUE			0.705756	0.933314	mwu	0.880619	0.995872	-0.0256285	0.974697	0.973608	0.997563	-0.00576028	0.994256	0.05	1	0.05	1	0.05	1	FALSE	FALSE	FALSE	FALSE	FALSE
CNVblock__FKBP5	CNVblock__	FALSE					0.0447724	0.0447724	100	TRUE			0.705756	0.933314	mwu	0.880619	0.995872	-0.0256285	0.974697	0.973608	0.997563	-0.00576028	0.994256	0.05	1	0.05	1	0.05	1	FALSE	FALSE	FALSE	FALSE	FALSE
CNVblock__ARMC12	CNVblock__	FALSE					0.0447724	0.0447724	100	TRUE			0.705756	0.933314	mwu	0.880619	0.995872	-0.0256285	0.974697	0.973608	0.997563	-0.00576028	0.994256	0.05	1	0.05	1	0.05	1	FALSE	FALSE	FALSE	FALSE	FALSE
CNVblock__CLPSL2	CNVblock__	FALSE					0.0447724	0.0447724	100	TRUE			0.705756	0.933314	mwu	0.880619	0.995872	-0.0256285	0.974697	0.973608	0.997563	-0.00576028	0.994256	0.05	1	0.05	1	0.05	1	FALSE	FALSE	FALSE	FALSE	FALSE
CNVblock__CLPSL1	CNVblock__	FALSE					0.0447724	0.0447724	100	TRUE			0.705756	0.933314	mwu	0.880619	0.995872	-0.0256285	0.974697	0.973608	0.997563	-0.00576028	0.994256	0.05	1	0.05	1	0.05	1	FALSE	FALSE	FALSE	FALSE	FALSE
CNVblock__CLPS	CNVblock__	FALSE					0.0447724	0.0447724	100	TRUE			0.705756	0.933314	mwu	0.880619	0.995872	-0.0256285	0.974697	0.973608	0.997563	-0.00576028	0.994256	0.05	1	0.05	1	0.05	1	FALSE	FALSE	FALSE	FALSE	FALSE
CNVblock__LHFPL5	CNVblock__	FALSE					0.0447724	0.0447724	100	TRUE			0.705756	0.933314	mwu	0.880619	0.995872	-0.0256285	0.974697	0.973608	0.997563	-0.00576028	0.994256	0.05	1	0.05	1	0.05	1	FALSE	FALSE	FALSE	FALSE	FALSE
CNVblock__SRPK1	CNVblock__	FALSE					0.0447724	0.0447724	100	TRUE			0.705756	0.933314	mwu	0.880619	0.995872	-0.0256285	0.974697	0.973608	0.997563	-0.00576028	0.994256	0.05	1	0.05	1	0.05	1	FALSE	FALSE	FALSE	FALSE	FALSE
CNVblock__SLC26A8	CNVblock__	FALSE					0.0447724	0.0447724	100	TRUE			0.705756	0.933314	mwu	0.880619	0.995872	-0.0256285	0.974697	0.973608	0.997563	-0.00576028	0.994256	0.05	1	0.05	1	0.05	1	FALSE	FALSE	FALSE	FALSE	FALSE
CNVblock__MAPK14	CNVblock__	FALSE					0.0447724	0.0447724	100	TRUE			0.705756	0.933314	mwu	0.880619	0.995872	-0.0256285	0.974697	0.973608	0.997563	-0.00576028	0.994256	0.05	1	0.05	1	0.05	1	FALSE	FALSE	FALSE	FALSE	FALSE
CNVblock__MAPK13	CNVblock__	FALSE					0.0447724	0.0447724	100	TRUE			0.705756	0.933314	mwu	0.880619	0.995872	-0.0256285	0.974697	0.973608	0.997563	-0.00576028	0.994256	0.05	1	0.05	1	0.05	1	FALSE	FALSE	FALSE	FALSE	FALSE
CNVblock__BRPF3	CNVblock__	FALSE					0.0333152	0.0333152	100	TRUE			0.81522	0.941437	mwu	0.77279	0.995872	-0.0494209	0.95178	0.862078	0.997563	-0.030322	0.970133	0.05	1	0.05	1	0.05	1	FALSE	FALSE	FALSE	FALSE	FALSE
CNVblock__PNPLA1	CNVblock__	FALSE					0.0333152	0.0333152	100	TRUE			0.81522	0.941437	mwu	0.77279	0.995872	-0.0494209	0.95178	0.862078	0.997563	-0.030322	0.970133	0.05	1	0.05	1	0.05	1	FALSE	FALSE	FALSE	FALSE	FALSE
CNVblock__ETV7	CNVblock__	FALSE					0.0333152	0.0333152	100	TRUE			0.81522	0.941437	mwu	0.77279	0.995872	-0.0494209	0.95178	0.862078	0.997563	-0.030322	0.970133	0.05	1	0.05	1	0.05	1	FALSE	FALSE	FALSE	FALSE	FALSE
CNVblock__PXT1	CNVblock__	FALSE					0.0333152	0.0333152	100	TRUE			0.81522	0.941437	mwu	0.77279	0.995872	-0.0494209	0.95178	0.862078	0.997563	-0.030322	0.970133	0.05	1	0.05	1	0.05	1	FALSE	FALSE	FALSE	FALSE	FALSE
CNVblock__KCTD20	CNVblock__	FALSE					0.0333152	0.0333152	100	TRUE			0.81522	0.941437	mwu	0.77279	0.995872	-0.0494209	0.95178	0.862078	0.997563	-0.030322	0.970133	0.05	1	0.05	1	0.05	1	FALSE	FALSE	FALSE	FALSE	FALSE
CNVblock__STK38	CNVblock__	FALSE					0.0333152	0.0333152	100	TRUE			0.81522	0.941437	mwu	0.77279	0.995872	-0.0494209	0.95178	0.862078	0.997563	-0.030322	0.970133	0.05	1	0.05	1	0.05	1	FALSE	FALSE	FALSE	FALSE	FALSE
CNVblock__SRSF3	CNVblock__	FALSE					0.0333152	0.0333152	100	TRUE			0.81522	0.941437	mwu	0.77279	0.995872	-0.0494209	0.95178	0.862078	0.997563	-0.030322	0.970133	0.05	1	0.05	1	0.05	1	FALSE	FALSE	FALSE	FALSE	FALSE
CNVblock__CDKN1A	CNVblock__	FALSE					0.0456604	0.0456604	100	TRUE			0.707243	0.933314	mwu	0.786501	0.995872	-0.0463368	0.95472	0.878852	0.997563	-0.0266197	0.973732	0.05	1	0.05	1	0.05	1	FALSE	FALSE	FALSE	FALSE	FALSE
CNVblock__RAB44	CNVblock__	FALSE					0.0813615	0.0813615	100	TRUE			0.560974	0.916525	mwu	0.822696	0.995872	0.0358715	1.03652	0.716138	0.963457	0.0592528	1.06104	0.05	1	0.05	1	0.05	1	FALSE	FALSE	FALSE	FALSE	FALSE
CNVblock__CPNE5	CNVblock__	FALSE					0.0813615	0.0813615	100	TRUE			0.560974	0.916525	mwu	0.822696	0.995872	0.0358715	1.03652	0.716138	0.963457	0.0592528	1.06104	0.05	1	0.05	1	0.05	1	FALSE	FALSE	FALSE	FALSE	FALSE
CNVblock__PPIL1	CNVblock__	FALSE					0.0813615	0.0813615	100	TRUE			0.560974	0.916525	mwu	0.822696	0.995872	0.0358715	1.03652	0.716138	0.963457	0.0592528	1.06104	0.05	1	0.05	1	0.05	1	FALSE	FALSE	FALSE	FALSE	FALSE
CNVblock__C6orf89	CNVblock__	FALSE					0.0813615	0.0813615	100	TRUE			0.560974	0.916525	mwu	0.822696	0.995872	0.0358715	1.03652	0.716138	0.963457	0.0592528	1.06104	0.05	1	0.05	1	0.05	1	FALSE	FALSE	FALSE	FALSE	FALSE
CNVblock__PI16	CNVblock__	FALSE					0.0813615	0.0813615	100	TRUE			0.560974	0.916525	mwu	0.822696	0.995872	0.0358715	1.03652	0.716138	0.963457	0.0592528	1.06104	0.05	1	0.05	1	0.05	1	FALSE	FALSE	FALSE	FALSE	FALSE
CNVblock__MTCH1	CNVblock__	FALSE					0.0813615	0.0813615	100	TRUE			0.560974	0.916525	mwu	0.822696	0.995872	0.0358715	1.03652	0.716138	0.963457	0.0592528	1.06104	0.05	1	0.05	1	0.05	1	FALSE	FALSE	FALSE	FALSE	FALSE
CNVblock__FGD2	CNVblock__	FALSE					0.0813615	0.0813615	100	TRUE			0.560974	0.916525	mwu	0.822696	0.995872	0.0358715	1.03652	0.716138	0.963457	0.0592528	1.06104	0.05	1	0.05	1	0.05	1	FALSE	FALSE	FALSE	FALSE	FALSE
CNVblock__PIM1	CNVblock__	FALSE					0.0813615	0.0813615	100	TRUE			0.560974	0.916525	mwu	0.822696	0.995872	0.0358715	1.03652	0.716138	0.963457	0.0592528	1.06104	0.05	1	0.05	1	0.05	1	FALSE	FALSE	FALSE	FALSE	FALSE
CNVblock__TMEM217	CNVblock__	FALSE					0.0813615	0.0813615	100	TRUE			0.560974	0.916525	mwu	0.822696	0.995872	0.0358715	1.03652	0.716138	0.963457	0.0592528	1.06104	0.05	1	0.05	1	0.05	1	FALSE	FALSE	FALSE	FALSE	FALSE
CNVblock__TBC1D22B	CNVblock__	FALSE					0.0385498	0.0385498	100	TRUE			0.851164	0.945201	mwu	0.920918	0.995872	-0.0162956	0.983836	0.937448	0.997563	-0.0130857	0.986999	0.05	1	0.05	1	0.05	1	FALSE	FALSE	FALSE	FALSE	FALSE
CNVblock__RNF8	CNVblock__	FALSE					0.0385498	0.0385498	100	TRUE			0.851164	0.945201	mwu	0.920918	0.995872	-0.0162956	0.983836	0.937448	0.997563	-0.0130857	0.986999	0.05	1	0.05	1	0.05	1	FALSE	FALSE	FALSE	FALSE	FALSE
CNVblock__CMTR1	CNVblock__	FALSE					0.0385498	0.0385498	100	TRUE			0.851164	0.945201	mwu	0.920918	0.995872	-0.0162956	0.983836	0.937448	0.997563	-0.0130857	0.986999	0.05	1	0.05	1	0.05	1	FALSE	FALSE	FALSE	FALSE	FALSE
CNVblock__CCDC167	CNVblock__	FALSE					0.0385498	0.0385498	100	TRUE			0.851164	0.945201	mwu	0.920918	0.995872	-0.0162956	0.983836	0.937448	0.997563	-0.0130857	0.986999	0.05	1	0.05	1	0.05	1	FALSE	FALSE	FALSE	FALSE	FALSE
CNVblock__MDGA1	CNVblock__	FALSE					0.0385498	0.0385498	100	TRUE			0.851164	0.945201	mwu	0.920918	0.995872	-0.0162956	0.983836	0.937448	0.997563	-0.0130857	0.986999	0.05	1	0.05	1	0.05	1	FALSE	FALSE	FALSE	FALSE	FALSE
CNVblock__ZFAND3	CNVblock__	FALSE					0.0385498	0.0385498	100	TRUE			0.851164	0.945201	mwu	0.920918	0.995872	-0.0162956	0.983836	0.937448	0.997563	-0.0130857	0.986999	0.05	1	0.05	1	0.05	1	FALSE	FALSE	FALSE	FALSE	FALSE
CNVblock__BTBD9	CNVblock__	FALSE					0.0508256	0.0508256	100	TRUE			0.737513	0.933314	mwu	0.96535	0.995872	0.00713319	1.00716	0.943087	0.997563	0.0119018	1.01197	0.05	1	0.05	1	0.05	1	FALSE	FALSE	FALSE	FALSE	FALSE
CNVblock__GLO1	CNVblock__	FALSE					0.062033	0.062033	100	TRUE			0.64876	0.931605	mwu	0.820617	0.995872	0.0363037	1.03697	0.787398	0.980345	0.0436442	1.04461	0.05	1	0.05	1	0.05	1	FALSE	FALSE	FALSE	FALSE	FALSE
CNVblock__DNAH8	CNVblock__	FALSE					0.0545492	0.0545492	100	TRUE			0.908108	0.965445	mwu	0.707412	0.990518	0.0602141	1.06206	0.655502	0.951324	0.0718775	1.07452	0.05	1	0.05	1	0.05	1	FALSE	FALSE	FALSE	FALSE	FALSE
CNVblock__GLP1R	CNVblock__	FALSE					-0.0333971	0.0333971	100	TRUE			0.410341	0.894514	mwu	0.656444	0.988967	-0.0710894	0.931379	0.682707	0.955268	-0.0651469	0.93693	0.05	1	0.05	1	0.05	1	FALSE	FALSE	FALSE	FALSE	FALSE
CNVblock__SAYSD1	CNVblock__	FALSE					-0.0333971	0.0333971	100	TRUE			0.410341	0.894514	mwu	0.656444	0.988967	-0.0710894	0.931379	0.682707	0.955268	-0.0651469	0.93693	0.05	1	0.05	1	0.05	1	FALSE	FALSE	FALSE	FALSE	FALSE
CNVblock__KCNK5	CNVblock__	FALSE					-0.0333971	0.0333971	100	TRUE			0.410341	0.894514	mwu	0.656444	0.988967	-0.0710894	0.931379	0.682707	0.955268	-0.0651469	0.93693	0.05	1	0.05	1	0.05	1	FALSE	FALSE	FALSE	FALSE	FALSE
CNVblock__KCNK17	CNVblock__	FALSE					-0.0333971	0.0333971	100	TRUE			0.410341	0.894514	mwu	0.656444	0.988967	-0.0710894	0.931379	0.682707	0.955268	-0.0651469	0.93693	0.05	1	0.05	1	0.05	1	FALSE	FALSE	FALSE	FALSE	FALSE
CNVblock__KCNK16	CNVblock__	FALSE					-0.0333971	0.0333971	100	TRUE			0.410341	0.894514	mwu	0.656444	0.988967	-0.0710894	0.931379	0.682707	0.955268	-0.0651469	0.93693	0.05	1	0.05	1	0.05	1	FALSE	FALSE	FALSE	FALSE	FALSE
CNVblock__KIF6	CNVblock__	FALSE					-0.134654	0.134654	100	TRUE			0.0888923	0.632553	mwu	0.192244	0.756964	-0.210926	0.809834	0.213946	0.717565	-0.201936	0.817147	0.05	1	0.05	1	0.05	1	FALSE	FALSE	FALSE	FALSE	FALSE
CNVblock__DAAM2	CNVblock__	FALSE					-0.134654	0.134654	100	TRUE			0.0888923	0.632553	mwu	0.192244	0.756964	-0.210926	0.809834	0.213946	0.717565	-0.201936	0.817147	0.05	1	0.05	1	0.05	1	FALSE	FALSE	FALSE	FALSE	FALSE
CNVblock__MOCS1	CNVblock__	FALSE					-0.134654	0.134654	100	TRUE			0.0888923	0.632553	mwu	0.192244	0.756964	-0.210926	0.809834	0.213946	0.717565	-0.201936	0.817147	0.05	1	0.05	1	0.05	1	FALSE	FALSE	FALSE	FALSE	FALSE
CNVblock__LRFN2	CNVblock__	FALSE					-0.114022	0.114022	100	TRUE			0.121638	0.656866	mwu	0.250218	0.833908	-0.191781	0.825488	0.279055	0.77411	-0.181701	0.833851	0.05	1	0.05	1	0.05	1	FALSE	FALSE	FALSE	FALSE	FALSE
CNVblock__UNC5CL	CNVblock__	FALSE		0.686465	TRUE	0.534444	-0.0475891	0.0475891	100	TRUE			0.420321	0.897952	mwu	0.459747	0.932457	-0.126536	0.881142	0.486184	0.896982	-0.119326	0.887519	0.05	1	0.05	1	0.05	1	FALSE	FALSE	FALSE	FALSE	FALSE
CNVblock__OARD1	CNVblock__	FALSE		0.686465	TRUE	0.534444	-0.0475891	0.0475891	100	TRUE			0.420321	0.897952	mwu	0.459747	0.932457	-0.126536	0.881142	0.486184	0.896982	-0.119326	0.887519	0.05	1	0.05	1	0.05	1	FALSE	FALSE	FALSE	FALSE	FALSE
CNVblock__TSPO2	CNVblock__	FALSE		0.686465	TRUE	0.534444	-0.0475891	0.0475891	100	TRUE			0.420321	0.897952	mwu	0.459747	0.932457	-0.126536	0.881142	0.486184	0.896982	-0.119326	0.887519	0.05	1	0.05	1	0.05	1	FALSE	FALSE	FALSE	FALSE	FALSE
CNVblock__APOBEC2	CNVblock__	FALSE		0.686465	TRUE	0.534444	-0.0475891	0.0475891	100	TRUE			0.420321	0.897952	mwu	0.459747	0.932457	-0.126536	0.881142	0.486184	0.896982	-0.119326	0.887519	0.05	1	0.05	1	0.05	1	FALSE	FALSE	FALSE	FALSE	FALSE
CNVblock__NFYA	CNVblock__	FALSE		0.686465	TRUE	0.534444	-0.0475891	0.0475891	100	TRUE			0.420321	0.897952	mwu	0.459747	0.932457	-0.126536	0.881142	0.486184	0.896982	-0.119326	0.887519	0.05	1	0.05	1	0.05	1	FALSE	FALSE	FALSE	FALSE	FALSE
CNVblock__TREML1	CNVblock__	FALSE		0.686465	TRUE	0.534444	-0.0475891	0.0475891	100	TRUE			0.420321	0.897952	mwu	0.459747	0.932457	-0.126536	0.881142	0.486184	0.896982	-0.119326	0.887519	0.05	1	0.05	1	0.05	1	FALSE	FALSE	FALSE	FALSE	FALSE
CNVblock__TREM2	CNVblock__	FALSE		0.686465	TRUE	0.534444	-0.0475891	0.0475891	100	TRUE			0.420321	0.897952	mwu	0.459747	0.932457	-0.126536	0.881142	0.486184	0.896982	-0.119326	0.887519	0.05	1	0.05	1	0.05	1	FALSE	FALSE	FALSE	FALSE	FALSE
CNVblock__TREML2	CNVblock__	FALSE		0.686465	TRUE	0.534444	-0.0475891	0.0475891	100	TRUE			0.420321	0.897952	mwu	0.459747	0.932457	-0.126536	0.881142	0.486184	0.896982	-0.119326	0.887519	0.05	1	0.05	1	0.05	1	FALSE	FALSE	FALSE	FALSE	FALSE
CNVblock__TREML4	CNVblock__	FALSE		0.686465	TRUE	0.534444	-0.0475891	0.0475891	100	TRUE			0.420321	0.897952	mwu	0.459747	0.932457	-0.126536	0.881142	0.486184	0.896982	-0.119326	0.887519	0.05	1	0.05	1	0.05	1	FALSE	FALSE	FALSE	FALSE	FALSE
CNVblock__TREM1	CNVblock__	FALSE		0.648384	TRUE	0.534444	0.0829435	0.0829435	100	TRUE			0.641807	0.931605	mwu	0.504737	0.953664	0.120555	1.12812	0.473793	0.896982	0.129739	1.13853	0.05	1	0.05	1	0.05	1	FALSE	FALSE	FALSE	FALSE	FALSE
CNVblock__NCR2	CNVblock__	FALSE		0.648384	TRUE	0.534444	0.0829435	0.0829435	100	TRUE			0.641807	0.931605	mwu	0.504737	0.953664	0.120555	1.12812	0.473793	0.896982	0.129739	1.13853	0.05	1	0.05	1	0.05	1	FALSE	FALSE	FALSE	FALSE	FALSE
CNVblock__FOXP4	CNVblock__	FALSE		0.613737	TRUE	0.534444	0.0421127	0.0421127	100	TRUE			0.741396	0.933314	mwu	0.978136	0.995872	0.00513599	1.00515	0.98635	0.998115	0.00321944	1.00322	0.05	1	0.05	1	0.05	1	FALSE	FALSE	FALSE	FALSE	FALSE
CNVblock__MDFI	CNVblock__	FALSE		0.613737	TRUE	0.534444	0.0421127	0.0421127	100	TRUE			0.741396	0.933314	mwu	0.978136	0.995872	0.00513599	1.00515	0.98635	0.998115	0.00321944	1.00322	0.05	1	0.05	1	0.05	1	FALSE	FALSE	FALSE	FALSE	FALSE
CNVblock__TFEB	CNVblock__	FALSE		0.620101	TRUE	0.534444	0.0541583	0.0541583	100	TRUE			0.625373	0.927946	mwu	0.900198	0.995872	0.023416	1.02369	0.910051	0.997563	0.0212123	1.02144	0.05	1	0.05	1	0.05	1	FALSE	FALSE	FALSE	FALSE	FALSE
CNVblock__PGC	CNVblock__	FALSE		0.620101	TRUE	0.534444	0.0541583	0.0541583	100	TRUE			0.625373	0.927946	mwu	0.900198	0.995872	0.023416	1.02369	0.910051	0.997563	0.0212123	1.02144	0.05	1	0.05	1	0.05	1	FALSE	FALSE	FALSE	FALSE	FALSE
CNVblock__FRS3	CNVblock__	FALSE		0.683939	TRUE	0.534444	0.0233519	0.0233519	100	TRUE			0.818906	0.944437	mwu	0.906429	0.995872	-0.0204242	0.979783	0.876731	0.997563	-0.0271783	0.973188	0.05	1	0.05	1	0.05	1	FALSE	FALSE	FALSE	FALSE	FALSE
CNVblock__PRICKLE4	CNVblock__	FALSE		0.683939	TRUE	0.534444	0.0233519	0.0233519	100	TRUE			0.818906	0.944437	mwu	0.906429	0.995872	-0.0204242	0.979783	0.876731	0.997563	-0.0271783	0.973188	0.05	1	0.05	1	0.05	1	FALSE	FALSE	FALSE	FALSE	FALSE
CNVblock__TOMM6	CNVblock__	FALSE		0.683939	TRUE	0.534444	0.0233519	0.0233519	100	TRUE			0.818906	0.944437	mwu	0.906429	0.995872	-0.0204242	0.979783	0.876731	0.997563	-0.0271783	0.973188	0.05	1	0.05	1	0.05	1	FALSE	FALSE	FALSE	FALSE	FALSE
CNVblock__USP49	CNVblock__	FALSE		0.688485	TRUE	0.534444	0.0349121	0.0349121	100	TRUE			0.702302	0.933314	mwu	0.943525	0.995872	-0.0122598	0.987815	0.911041	0.997563	-0.0195329	0.980657	0.05	1	0.05	1	0.05	1	FALSE	FALSE	FALSE	FALSE	FALSE
CNVblock__MED20	CNVblock__	FALSE		0.688485	TRUE	0.534444	0.0349121	0.0349121	100	TRUE			0.702302	0.933314	mwu	0.943525	0.995872	-0.0122598	0.987815	0.911041	0.997563	-0.0195329	0.980657	0.05	1	0.05	1	0.05	1	FALSE	FALSE	FALSE	FALSE	FALSE
CNVblock__BYSL	CNVblock__	FALSE		0.688485	TRUE	0.534444	0.0349121	0.0349121	100	TRUE			0.702302	0.933314	mwu	0.943525	0.995872	-0.0122598	0.987815	0.911041	0.997563	-0.0195329	0.980657	0.05	1	0.05	1	0.05	1	FALSE	FALSE	FALSE	FALSE	FALSE
CNVblock__CCND3	CNVblock__	FALSE		0.688485	TRUE	0.534444	0.0349121	0.0349121	100	TRUE			0.702302	0.933314	mwu	0.943525	0.995872	-0.0122598	0.987815	0.911041	0.997563	-0.0195329	0.980657	0.05	1	0.05	1	0.05	1	FALSE	FALSE	FALSE	FALSE	FALSE
CNVblock__TAF8	CNVblock__	FALSE					0.0570111	0.0570111	100	TRUE			0.557027	0.916525	mwu	0.898052	0.995872	0.0218246	1.02206	0.931301	0.997563	0.0148897	1.015	0.05	1	0.05	1	0.05	1	FALSE	FALSE	FALSE	FALSE	FALSE
CNVblock__C6orf132	CNVblock__	FALSE					0.0570111	0.0570111	100	TRUE			0.557027	0.916525	mwu	0.898052	0.995872	0.0218246	1.02206	0.931301	0.997563	0.0148897	1.015	0.05	1	0.05	1	0.05	1	FALSE	FALSE	FALSE	FALSE	FALSE
CNVblock__GUCA1A	CNVblock__	FALSE					0.0570111	0.0570111	100	TRUE			0.557027	0.916525	mwu	0.898052	0.995872	0.0218246	1.02206	0.931301	0.997563	0.0148897	1.015	0.05	1	0.05	1	0.05	1	FALSE	FALSE	FALSE	FALSE	FALSE
CNVblock__GUCA1B	CNVblock__	FALSE					0.0570111	0.0570111	100	TRUE			0.557027	0.916525	mwu	0.898052	0.995872	0.0218246	1.02206	0.931301	0.997563	0.0148897	1.015	0.05	1	0.05	1	0.05	1	FALSE	FALSE	FALSE	FALSE	FALSE
CNVblock__MRPS10	CNVblock__	FALSE					0.0570111	0.0570111	100	TRUE			0.557027	0.916525	mwu	0.898052	0.995872	0.0218246	1.02206	0.931301	0.997563	0.0148897	1.015	0.05	1	0.05	1	0.05	1	FALSE	FALSE	FALSE	FALSE	FALSE
CNVblock__TRERF1	CNVblock__	FALSE					0.0570111	0.0570111	100	TRUE			0.557027	0.916525	mwu	0.898052	0.995872	0.0218246	1.02206	0.931301	0.997563	0.0148897	1.015	0.05	1	0.05	1	0.05	1	FALSE	FALSE	FALSE	FALSE	FALSE
CNVblock__UBR2	CNVblock__	FALSE					0.0805219	0.0805219	100	TRUE			0.387258	0.890233	mwu	0.66408	0.990518	0.0741625	1.07698	0.697571	0.955268	0.0674145	1.06974	0.05	1	0.05	1	0.05	1	FALSE	FALSE	FALSE	FALSE	FALSE
CNVblock__PRPH2	CNVblock__	FALSE					0.0805219	0.0805219	100	TRUE			0.387258	0.890233	mwu	0.66408	0.990518	0.0741625	1.07698	0.697571	0.955268	0.0674145	1.06974	0.05	1	0.05	1	0.05	1	FALSE	FALSE	FALSE	FALSE	FALSE
CNVblock__TBCC	CNVblock__	FALSE					0.0805219	0.0805219	100	TRUE			0.387258	0.890233	mwu	0.66408	0.990518	0.0741625	1.07698	0.697571	0.955268	0.0674145	1.06974	0.05	1	0.05	1	0.05	1	FALSE	FALSE	FALSE	FALSE	FALSE
CNVblock__BICRAL	CNVblock__	FALSE					0.0805219	0.0805219	100	TRUE			0.387258	0.890233	mwu	0.66408	0.990518	0.0741625	1.07698	0.697571	0.955268	0.0674145	1.06974	0.05	1	0.05	1	0.05	1	FALSE	FALSE	FALSE	FALSE	FALSE
CNVblock__RPL7L1	CNVblock__	FALSE					0.0805219	0.0805219	100	TRUE			0.387258	0.890233	mwu	0.66408	0.990518	0.0741625	1.07698	0.697571	0.955268	0.0674145	1.06974	0.05	1	0.05	1	0.05	1	FALSE	FALSE	FALSE	FALSE	FALSE
CNVblock__PTCRA	CNVblock__	FALSE					0.0805219	0.0805219	100	TRUE			0.387258	0.890233	mwu	0.66408	0.990518	0.0741625	1.07698	0.697571	0.955268	0.0674145	1.06974	0.05	1	0.05	1	0.05	1	FALSE	FALSE	FALSE	FALSE	FALSE
CNVblock__CNPY3	CNVblock__	FALSE					0.0805219	0.0805219	100	TRUE			0.387258	0.890233	mwu	0.66408	0.990518	0.0741625	1.07698	0.697571	0.955268	0.0674145	1.06974	0.05	1	0.05	1	0.05	1	FALSE	FALSE	FALSE	FALSE	FALSE
CNVblock__GNMT	CNVblock__	FALSE					0.0805219	0.0805219	100	TRUE			0.387258	0.890233	mwu	0.66408	0.990518	0.0741625	1.07698	0.697571	0.955268	0.0674145	1.06974	0.05	1	0.05	1	0.05	1	FALSE	FALSE	FALSE	FALSE	FALSE
CNVblock__PEX6	CNVblock__	FALSE					0.0805219	0.0805219	100	TRUE			0.387258	0.890233	mwu	0.66408	0.990518	0.0741625	1.07698	0.697571	0.955268	0.0674145	1.06974	0.05	1	0.05	1	0.05	1	FALSE	FALSE	FALSE	FALSE	FALSE
CNVblock__PPP2R5D	CNVblock__	FALSE					0.0805219	0.0805219	100	TRUE			0.387258	0.890233	mwu	0.66408	0.990518	0.0741625	1.07698	0.697571	0.955268	0.0674145	1.06974	0.05	1	0.05	1	0.05	1	FALSE	FALSE	FALSE	FALSE	FALSE
CNVblock__MEA1	CNVblock__	FALSE					0.0805219	0.0805219	100	TRUE			0.387258	0.890233	mwu	0.66408	0.990518	0.0741625	1.07698	0.697571	0.955268	0.0674145	1.06974	0.05	1	0.05	1	0.05	1	FALSE	FALSE	FALSE	FALSE	FALSE
CNVblock__KLHDC3	CNVblock__	FALSE					0.0805219	0.0805219	100	TRUE			0.387258	0.890233	mwu	0.66408	0.990518	0.0741625	1.07698	0.697571	0.955268	0.0674145	1.06974	0.05	1	0.05	1	0.05	1	FALSE	FALSE	FALSE	FALSE	FALSE
CNVblock__RRP36	CNVblock__	FALSE					0.0805219	0.0805219	100	TRUE			0.387258	0.890233	mwu	0.66408	0.990518	0.0741625	1.07698	0.697571	0.955268	0.0674145	1.06974	0.05	1	0.05	1	0.05	1	FALSE	FALSE	FALSE	FALSE	FALSE
CNVblock__CUL7	CNVblock__	FALSE					0.0805219	0.0805219	100	TRUE			0.387258	0.890233	mwu	0.66408	0.990518	0.0741625	1.07698	0.697571	0.955268	0.0674145	1.06974	0.05	1	0.05	1	0.05	1	FALSE	FALSE	FALSE	FALSE	FALSE
CNVblock__KLC4	CNVblock__	FALSE					0.0805219	0.0805219	100	TRUE			0.387258	0.890233	mwu	0.66408	0.990518	0.0741625	1.07698	0.697571	0.955268	0.0674145	1.06974	0.05	1	0.05	1	0.05	1	FALSE	FALSE	FALSE	FALSE	FALSE
CNVblock__MRPL2	CNVblock__	FALSE					0.0805219	0.0805219	100	TRUE			0.387258	0.890233	mwu	0.66408	0.990518	0.0741625	1.07698	0.697571	0.955268	0.0674145	1.06974	0.05	1	0.05	1	0.05	1	FALSE	FALSE	FALSE	FALSE	FALSE
CNVblock__PTK7	CNVblock__	FALSE					0.0805219	0.0805219	100	TRUE			0.387258	0.890233	mwu	0.66408	0.990518	0.0741625	1.07698	0.697571	0.955268	0.0674145	1.06974	0.05	1	0.05	1	0.05	1	FALSE	FALSE	FALSE	FALSE	FALSE
CNVblock__SRF	CNVblock__	FALSE					0.0805219	0.0805219	100	TRUE			0.387258	0.890233	mwu	0.66408	0.990518	0.0741625	1.07698	0.697571	0.955268	0.0674145	1.06974	0.05	1	0.05	1	0.05	1	FALSE	FALSE	FALSE	FALSE	FALSE
CNVblock__CUL9	CNVblock__	FALSE					0.0805219	0.0805219	100	TRUE			0.387258	0.890233	mwu	0.66408	0.990518	0.0741625	1.07698	0.697571	0.955268	0.0674145	1.06974	0.05	1	0.05	1	0.05	1	FALSE	FALSE	FALSE	FALSE	FALSE
CNVblock__DNPH1	CNVblock__	FALSE					0.0805219	0.0805219	100	TRUE			0.387258	0.890233	mwu	0.66408	0.990518	0.0741625	1.07698	0.697571	0.955268	0.0674145	1.06974	0.05	1	0.05	1	0.05	1	FALSE	FALSE	FALSE	FALSE	FALSE
CNVblock__TTBK1	CNVblock__	FALSE					0.0805219	0.0805219	100	TRUE			0.387258	0.890233	mwu	0.66408	0.990518	0.0741625	1.07698	0.697571	0.955268	0.0674145	1.06974	0.05	1	0.05	1	0.05	1	FALSE	FALSE	FALSE	FALSE	FALSE
CNVblock__SLC22A7	CNVblock__	FALSE		0.677172	TRUE	0.534444	0.0312911	0.0312911	100	TRUE			0.625483	0.927946	mwu	0.930225	0.995872	0.0152635	1.01538	0.979602	0.997563	0.0045384	1.00455	0.05	1	0.05	1	0.05	1	FALSE	FALSE	FALSE	FALSE	FALSE
CNVblock__CRIP3	CNVblock__	FALSE		0.677172	TRUE	0.534444	0.0312911	0.0312911	100	TRUE			0.625483	0.927946	mwu	0.930225	0.995872	0.0152635	1.01538	0.979602	0.997563	0.0045384	1.00455	0.05	1	0.05	1	0.05	1	FALSE	FALSE	FALSE	FALSE	FALSE
CNVblock__ZNF318	CNVblock__	FALSE		0.677172	TRUE	0.534444	0.0312911	0.0312911	100	TRUE			0.625483	0.927946	mwu	0.930225	0.995872	0.0152635	1.01538	0.979602	0.997563	0.0045384	1.00455	0.05	1	0.05	1	0.05	1	FALSE	FALSE	FALSE	FALSE	FALSE
CNVblock__ABCC10	CNVblock__	FALSE		0.677172	TRUE	0.534444	0.0312911	0.0312911	100	TRUE			0.625483	0.927946	mwu	0.930225	0.995872	0.0152635	1.01538	0.979602	0.997563	0.0045384	1.00455	0.05	1	0.05	1	0.05	1	FALSE	FALSE	FALSE	FALSE	FALSE
CNVblock__DLK2	CNVblock__	FALSE		0.677172	TRUE	0.534444	0.0312911	0.0312911	100	TRUE			0.625483	0.927946	mwu	0.930225	0.995872	0.0152635	1.01538	0.979602	0.997563	0.0045384	1.00455	0.05	1	0.05	1	0.05	1	FALSE	FALSE	FALSE	FALSE	FALSE
CNVblock__TJAP1	CNVblock__	FALSE		0.677172	TRUE	0.534444	0.0312911	0.0312911	100	TRUE			0.625483	0.927946	mwu	0.930225	0.995872	0.0152635	1.01538	0.979602	0.997563	0.0045384	1.00455	0.05	1	0.05	1	0.05	1	FALSE	FALSE	FALSE	FALSE	FALSE
CNVblock__LRRC73	CNVblock__	FALSE		0.677172	TRUE	0.534444	0.0312911	0.0312911	100	TRUE			0.625483	0.927946	mwu	0.930225	0.995872	0.0152635	1.01538	0.979602	0.997563	0.0045384	1.00455	0.05	1	0.05	1	0.05	1	FALSE	FALSE	FALSE	FALSE	FALSE
CNVblock__POLR1C	CNVblock__	FALSE		0.677172	TRUE	0.534444	0.0312911	0.0312911	100	TRUE			0.625483	0.927946	mwu	0.930225	0.995872	0.0152635	1.01538	0.979602	0.997563	0.0045384	1.00455	0.05	1	0.05	1	0.05	1	FALSE	FALSE	FALSE	FALSE	FALSE
CNVblock__YIPF3	CNVblock__	FALSE		0.677172	TRUE	0.534444	0.0312911	0.0312911	100	TRUE			0.625483	0.927946	mwu	0.930225	0.995872	0.0152635	1.01538	0.979602	0.997563	0.0045384	1.00455	0.05	1	0.05	1	0.05	1	FALSE	FALSE	FALSE	FALSE	FALSE
CNVblock__XPO5	CNVblock__	FALSE		0.677172	TRUE	0.534444	0.0312911	0.0312911	100	TRUE			0.625483	0.927946	mwu	0.930225	0.995872	0.0152635	1.01538	0.979602	0.997563	0.0045384	1.00455	0.05	1	0.05	1	0.05	1	FALSE	FALSE	FALSE	FALSE	FALSE
CNVblock__POLH	CNVblock__	FALSE		0.677172	TRUE	0.534444	0.0312911	0.0312911	100	TRUE			0.625483	0.927946	mwu	0.930225	0.995872	0.0152635	1.01538	0.979602	0.997563	0.0045384	1.00455	0.05	1	0.05	1	0.05	1	FALSE	FALSE	FALSE	FALSE	FALSE
CNVblock__GTPBP2	CNVblock__	FALSE		0.677172	TRUE	0.534444	0.0312911	0.0312911	100	TRUE			0.625483	0.927946	mwu	0.930225	0.995872	0.0152635	1.01538	0.979602	0.997563	0.0045384	1.00455	0.05	1	0.05	1	0.05	1	FALSE	FALSE	FALSE	FALSE	FALSE
CNVblock__MAD2L1BP	CNVblock__	FALSE		0.677172	TRUE	0.534444	0.0312911	0.0312911	100	TRUE			0.625483	0.927946	mwu	0.930225	0.995872	0.0152635	1.01538	0.979602	0.997563	0.0045384	1.00455	0.05	1	0.05	1	0.05	1	FALSE	FALSE	FALSE	FALSE	FALSE
CNVblock__RSPH9	CNVblock__	FALSE		0.677172	TRUE	0.534444	0.0312911	0.0312911	100	TRUE			0.625483	0.927946	mwu	0.930225	0.995872	0.0152635	1.01538	0.979602	0.997563	0.0045384	1.00455	0.05	1	0.05	1	0.05	1	FALSE	FALSE	FALSE	FALSE	FALSE
CNVblock__MRPS18A	CNVblock__	FALSE		0.677172	TRUE	0.534444	0.0312911	0.0312911	100	TRUE			0.625483	0.927946	mwu	0.930225	0.995872	0.0152635	1.01538	0.979602	0.997563	0.0045384	1.00455	0.05	1	0.05	1	0.05	1	FALSE	FALSE	FALSE	FALSE	FALSE
CNVblock__VEGFA	CNVblock__	FALSE		0.650909	TRUE	0.534444	0.0578479	0.0578479	100	TRUE			0.462659	0.911705	mwu	0.696851	0.990518	0.0700155	1.07252	0.734551	0.969318	0.0621455	1.06412	0.05	1	0.05	1	0.05	1	FALSE	FALSE	FALSE	FALSE	FALSE
CNVblock__MRPL14	CNVblock__	FALSE		0.623838	TRUE	0.534444	0.0855782	0.0855782	100	TRUE			0.325103	0.846631	mwu	0.527946	0.956706	0.116308	1.12334	0.555751	0.918189	0.110813	1.11719	0.05	1	0.05	1	0.05	1	FALSE	FALSE	FALSE	FALSE	FALSE
CNVblock__TMEM63B	CNVblock__	FALSE		0.623838	TRUE	0.534444	0.0855782	0.0855782	100	TRUE			0.325103	0.846631	mwu	0.527946	0.956706	0.116308	1.12334	0.555751	0.918189	0.110813	1.11719	0.05	1	0.05	1	0.05	1	FALSE	FALSE	FALSE	FALSE	FALSE
CNVblock__CAPN11	CNVblock__	FALSE		0.623838	TRUE	0.534444	0.0855782	0.0855782	100	TRUE			0.325103	0.846631	mwu	0.527946	0.956706	0.116308	1.12334	0.555751	0.918189	0.110813	1.11719	0.05	1	0.05	1	0.05	1	FALSE	FALSE	FALSE	FALSE	FALSE
CNVblock__MYMX	CNVblock__	FALSE		0.623838	TRUE	0.534444	0.0855782	0.0855782	100	TRUE			0.325103	0.846631	mwu	0.527946	0.956706	0.116308	1.12334	0.555751	0.918189	0.110813	1.11719	0.05	1	0.05	1	0.05	1	FALSE	FALSE	FALSE	FALSE	FALSE
CNVblock__SLC29A1	CNVblock__	FALSE		0.623838	TRUE	0.534444	0.0855782	0.0855782	100	TRUE			0.325103	0.846631	mwu	0.527946	0.956706	0.116308	1.12334	0.555751	0.918189	0.110813	1.11719	0.05	1	0.05	1	0.05	1	FALSE	FALSE	FALSE	FALSE	FALSE
CNVblock__HSP90AB1	CNVblock__	FALSE		0.623838	TRUE	0.534444	0.0855782	0.0855782	100	TRUE			0.325103	0.846631	mwu	0.527946	0.956706	0.116308	1.12334	0.555751	0.918189	0.110813	1.11719	0.05	1	0.05	1	0.05	1	FALSE	FALSE	FALSE	FALSE	FALSE
CNVblock__SLC35B2	CNVblock__	FALSE		0.656566	TRUE	0.534444	0.0844112	0.0844112	100	TRUE			0.39836	0.890347	mwu	0.477947	0.935335	0.126131	1.13443	0.499268	0.906788	0.121914	1.12966	0.05	1	0.05	1	0.05	1	FALSE	FALSE	FALSE	FALSE	FALSE
CNVblock__NFKBIE	CNVblock__	FALSE		0.656566	TRUE	0.534444	0.0844112	0.0844112	100	TRUE			0.39836	0.890347	mwu	0.477947	0.935335	0.126131	1.13443	0.499268	0.906788	0.121914	1.12966	0.05	1	0.05	1	0.05	1	FALSE	FALSE	FALSE	FALSE	FALSE
CNVblock__TMEM151B	CNVblock__	FALSE		0.656566	TRUE	0.534444	0.0844112	0.0844112	100	TRUE			0.39836	0.890347	mwu	0.477947	0.935335	0.126131	1.13443	0.499268	0.906788	0.121914	1.12966	0.05	1	0.05	1	0.05	1	FALSE	FALSE	FALSE	FALSE	FALSE
CNVblock__TCTE1	CNVblock__	FALSE		0.656566	TRUE	0.534444	0.0844112	0.0844112	100	TRUE			0.39836	0.890347	mwu	0.477947	0.935335	0.126131	1.13443	0.499268	0.906788	0.121914	1.12966	0.05	1	0.05	1	0.05	1	FALSE	FALSE	FALSE	FALSE	FALSE
CNVblock__AARS2	CNVblock__	FALSE		0.656566	TRUE	0.534444	0.0844112	0.0844112	100	TRUE			0.39836	0.890347	mwu	0.477947	0.935335	0.126131	1.13443	0.499268	0.906788	0.121914	1.12966	0.05	1	0.05	1	0.05	1	FALSE	FALSE	FALSE	FALSE	FALSE
CNVblock__SPATS1	CNVblock__	FALSE		0.656566	TRUE	0.534444	0.0844112	0.0844112	100	TRUE			0.39836	0.890347	mwu	0.477947	0.935335	0.126131	1.13443	0.499268	0.906788	0.121914	1.12966	0.05	1	0.05	1	0.05	1	FALSE	FALSE	FALSE	FALSE	FALSE
CNVblock__CDC5L	CNVblock__	FALSE		0.656566	TRUE	0.534444	0.0844112	0.0844112	100	TRUE			0.39836	0.890347	mwu	0.477947	0.935335	0.126131	1.13443	0.499268	0.906788	0.121914	1.12966	0.05	1	0.05	1	0.05	1	FALSE	FALSE	FALSE	FALSE	FALSE
CNVblock__SUPT3H	CNVblock__	FALSE		0.638788	TRUE	0.534444	0.137931	0.137931	100	TRUE			0.167534	0.728639	mwu	0.247093	0.831653	0.209003	1.23245	0.256117	0.75408	0.208136	1.23138	0.05	1	0.05	1	0.05	1	FALSE	FALSE	FALSE	FALSE	FALSE
CNVblock__RUNX2	CNVblock__	FALSE		0.638788	TRUE	0.534444	0.137931	0.137931	100	TRUE			0.167534	0.728639	mwu	0.247093	0.831653	0.209003	1.23245	0.256117	0.75408	0.208136	1.23138	0.05	1	0.05	1	0.05	1	FALSE	FALSE	FALSE	FALSE	FALSE
CNVblock__CLIC5	CNVblock__	TRUE	variance_prefilter	0.506162	FALSE	0.534444				FALSE														0.05	1	0.05	1	0.05	1	FALSE	FALSE	FALSE	FALSE	FALSE
CNVblock__ENPP4	CNVblock__	TRUE	variance_prefilter	0.506162	FALSE	0.534444				FALSE														0.05	1	0.05	1	0.05	1	FALSE	FALSE	FALSE	FALSE	FALSE
CNVblock__ENPP5	CNVblock__	TRUE	variance_prefilter	0.506162	FALSE	0.534444				FALSE														0.05	1	0.05	1	0.05	1	FALSE	FALSE	FALSE	FALSE	FALSE
CNVblock__RCAN2	CNVblock__	TRUE	variance_prefilter	0.506162	FALSE	0.534444				FALSE														0.05	1	0.05	1	0.05	1	FALSE	FALSE	FALSE	FALSE	FALSE
CNVblock__CYP39A1	CNVblock__	TRUE	variance_prefilter	0.506162	FALSE	0.534444				FALSE														0.05	1	0.05	1	0.05	1	FALSE	FALSE	FALSE	FALSE	FALSE
CNVblock__SLC25A27	CNVblock__	TRUE	variance_prefilter	0.506162	FALSE	0.534444				FALSE														0.05	1	0.05	1	0.05	1	FALSE	FALSE	FALSE	FALSE	FALSE
CNVblock__TDRD6	CNVblock__	TRUE	variance_prefilter	0.506162	FALSE	0.534444				FALSE														0.05	1	0.05	1	0.05	1	FALSE	FALSE	FALSE	FALSE	FALSE
CNVblock__PLA2G7	CNVblock__	TRUE	variance_prefilter	0.506162	FALSE	0.534444				FALSE														0.05	1	0.05	1	0.05	1	FALSE	FALSE	FALSE	FALSE	FALSE
CNVblock__ANKRD66	CNVblock__	TRUE	variance_prefilter	0.499394	FALSE	0.534444				FALSE														0.05	1	0.05	1	0.05	1	FALSE	FALSE	FALSE	FALSE	FALSE
CNVblock__MEP1A	CNVblock__	TRUE	variance_prefilter	0.499394	FALSE	0.534444				FALSE														0.05	1	0.05	1	0.05	1	FALSE	FALSE	FALSE	FALSE	FALSE
CNVblock__ADGRF5	CNVblock__	TRUE	variance_prefilter	0.499394	FALSE	0.534444				FALSE														0.05	1	0.05	1	0.05	1	FALSE	FALSE	FALSE	FALSE	FALSE
CNVblock__ADGRF1	CNVblock__	TRUE	variance_prefilter	0.499394	FALSE	0.534444				FALSE														0.05	1	0.05	1	0.05	1	FALSE	FALSE	FALSE	FALSE	FALSE
CNVblock__TNFRSF21	CNVblock__	TRUE	variance_prefilter	0.506162	FALSE	0.534444				FALSE														0.05	1	0.05	1	0.05	1	FALSE	FALSE	FALSE	FALSE	FALSE
CNVblock__CD2AP	CNVblock__	TRUE	variance_prefilter	0.492525	FALSE	0.534444				FALSE														0.05	1	0.05	1	0.05	1	FALSE	FALSE	FALSE	FALSE	FALSE
CNVblock__ADGRF4	CNVblock__	TRUE	variance_prefilter	0.48596	FALSE	0.534444				FALSE														0.05	1	0.05	1	0.05	1	FALSE	FALSE	FALSE	FALSE	FALSE
CNVblock__OPN5	CNVblock__	TRUE	variance_prefilter	0.45202	FALSE	0.534444				FALSE														0.05	1	0.05	1	0.05	1	FALSE	FALSE	FALSE	FALSE	FALSE
CNVblock__PTCHD4	CNVblock__	TRUE	variance_prefilter	0.45202	FALSE	0.534444				FALSE														0.05	1	0.05	1	0.05	1	FALSE	FALSE	FALSE	FALSE	FALSE
CNVblock__CENPQ	CNVblock__	TRUE	variance_prefilter	0.444848	FALSE	0.534444				FALSE														0.05	1	0.05	1	0.05	1	FALSE	FALSE	FALSE	FALSE	FALSE
CNVblock__GLYATL3	CNVblock__	TRUE	variance_prefilter	0.444848	FALSE	0.534444				FALSE														0.05	1	0.05	1	0.05	1	FALSE	FALSE	FALSE	FALSE	FALSE
CNVblock__C6orf141	CNVblock__	TRUE	variance_prefilter	0.479192	FALSE	0.534444				FALSE														0.05	1	0.05	1	0.05	1	FALSE	FALSE	FALSE	FALSE	FALSE
CNVblock__RHAG	CNVblock__	TRUE	variance_prefilter	0.479192	FALSE	0.534444				FALSE														0.05	1	0.05	1	0.05	1	FALSE	FALSE	FALSE	FALSE	FALSE
CNVblock__CRISP2	CNVblock__	TRUE	variance_prefilter	0.479192	FALSE	0.534444				FALSE														0.05	1	0.05	1	0.05	1	FALSE	FALSE	FALSE	FALSE	FALSE
CNVblock__CRISP3	CNVblock__	TRUE	variance_prefilter	0.479192	FALSE	0.534444				FALSE														0.05	1	0.05	1	0.05	1	FALSE	FALSE	FALSE	FALSE	FALSE
CNVblock__PGK2	CNVblock__	TRUE	variance_prefilter	0.479192	FALSE	0.534444				FALSE														0.05	1	0.05	1	0.05	1	FALSE	FALSE	FALSE	FALSE	FALSE
CNVblock__CRISP1	CNVblock__	TRUE	variance_prefilter	0.479192	FALSE	0.534444				FALSE														0.05	1	0.05	1	0.05	1	FALSE	FALSE	FALSE	FALSE	FALSE
CNVblock__DEFB114	CNVblock__	TRUE	variance_prefilter	0.479192	FALSE	0.534444				FALSE														0.05	1	0.05	1	0.05	1	FALSE	FALSE	FALSE	FALSE	FALSE
CNVblock__DEFB110	CNVblock__	TRUE	variance_prefilter	0.479192	FALSE	0.534444				FALSE														0.05	1	0.05	1	0.05	1	FALSE	FALSE	FALSE	FALSE	FALSE
CNVblock__DEFB112	CNVblock__	TRUE	variance_prefilter	0.479192	FALSE	0.534444				FALSE														0.05	1	0.05	1	0.05	1	FALSE	FALSE	FALSE	FALSE	FALSE
CNVblock__TFAP2D	CNVblock__	TRUE	variance_prefilter	0.472222	FALSE	0.534444				FALSE														0.05	1	0.05	1	0.05	1	FALSE	FALSE	FALSE	FALSE	FALSE
CNVblock__TFAP2B	CNVblock__	TRUE	variance_prefilter	0.532929	FALSE	0.534444				FALSE														0.05	1	0.05	1	0.05	1	FALSE	FALSE	FALSE	FALSE	FALSE
CNVblock__PKHD1	CNVblock__	FALSE		0.546566	TRUE	0.534444	0.113196	0.113196	100	TRUE			0.245614	0.7848	mwu	0.331648	0.881496	0.187056	1.20569	0.305828	0.789733	0.199581	1.22089	0.05	1	0.05	1	0.05	1	FALSE	FALSE	FALSE	FALSE	FALSE
CNVblock__IL17A	CNVblock__	FALSE		0.573333	TRUE	0.534444	0.123275	0.123275	100	TRUE			0.231081	0.780828	mwu	0.254926	0.833908	0.217657	1.24316	0.235369	0.739727	0.228532	1.25675	0.05	1	0.05	1	0.05	1	FALSE	FALSE	FALSE	FALSE	FALSE
CNVblock__IL17F	CNVblock__	FALSE		0.573333	TRUE	0.534444	0.123275	0.123275	100	TRUE			0.231081	0.780828	mwu	0.254926	0.833908	0.217657	1.24316	0.235369	0.739727	0.228532	1.25675	0.05	1	0.05	1	0.05	1	FALSE	FALSE	FALSE	FALSE	FALSE
CNVblock__MCM3	CNVblock__	FALSE		0.573333	TRUE	0.534444	0.123275	0.123275	100	TRUE			0.231081	0.780828	mwu	0.254926	0.833908	0.217657	1.24316	0.235369	0.739727	0.228532	1.25675	0.05	1	0.05	1	0.05	1	FALSE	FALSE	FALSE	FALSE	FALSE
CNVblock__PAQR8	CNVblock__	FALSE		0.585859	TRUE	0.534444	0.0946164	0.0946164	100	TRUE			0.412857	0.894777	mwu	0.351167	0.897407	0.177009	1.19364	0.329959	0.79725	0.186629	1.20518	0.05	1	0.05	1	0.05	1	FALSE	FALSE	FALSE	FALSE	FALSE
CNVblock__EFHC1	CNVblock__	FALSE		0.617778	TRUE	0.534444	0.11671	0.11671	100	TRUE			0.306802	0.835854	mwu	0.27738	0.847276	0.199326	1.22058	0.261847	0.763327	0.2081	1.23134	0.05	1	0.05	1	0.05	1	FALSE	FALSE	FALSE	FALSE	FALSE
CNVblock__TRAM2	CNVblock__	FALSE		0.617778	TRUE	0.534444	0.11671	0.11671	100	TRUE			0.306802	0.835854	mwu	0.27738	0.847276	0.199326	1.22058	0.261847	0.763327	0.2081	1.23134	0.05	1	0.05	1	0.05	1	FALSE	FALSE	FALSE	FALSE	FALSE
CNVblock__TMEM14A	CNVblock__	FALSE		0.623333	TRUE	0.534444	0.102939	0.102939	100	TRUE			0.39977	0.890347	mwu	0.354687	0.897522	0.169117	1.18426	0.338835	0.800412	0.176848	1.19345	0.05	1	0.05	1	0.05	1	FALSE	FALSE	FALSE	FALSE	FALSE
CNVblock__GSTA2	CNVblock__	FALSE		0.623333	TRUE	0.534444	0.102939	0.102939	100	TRUE			0.39977	0.890347	mwu	0.354687	0.897522	0.169117	1.18426	0.338835	0.800412	0.176848	1.19345	0.05	1	0.05	1	0.05	1	FALSE	FALSE	FALSE	FALSE	FALSE
CNVblock__GSTA1	CNVblock__	FALSE		0.623333	TRUE	0.534444	0.102939	0.102939	100	TRUE			0.39977	0.890347	mwu	0.354687	0.897522	0.169117	1.18426	0.338835	0.800412	0.176848	1.19345	0.05	1	0.05	1	0.05	1	FALSE	FALSE	FALSE	FALSE	FALSE
CNVblock__GSTA5	CNVblock__	FALSE		0.623333	TRUE	0.534444	0.102939	0.102939	100	TRUE			0.39977	0.890347	mwu	0.354687	0.897522	0.169117	1.18426	0.338835	0.800412	0.176848	1.19345	0.05	1	0.05	1	0.05	1	FALSE	FALSE	FALSE	FALSE	FALSE
CNVblock__GSTA3	CNVblock__	FALSE		0.623333	TRUE	0.534444	0.102939	0.102939	100	TRUE			0.39977	0.890347	mwu	0.354687	0.897522	0.169117	1.18426	0.338835	0.800412	0.176848	1.19345	0.05	1	0.05	1	0.05	1	FALSE	FALSE	FALSE	FALSE	FALSE
CNVblock__GSTA4	CNVblock__	FALSE		0.623333	TRUE	0.534444	0.102939	0.102939	100	TRUE			0.39977	0.890347	mwu	0.354687	0.897522	0.169117	1.18426	0.338835	0.800412	0.176848	1.19345	0.05	1	0.05	1	0.05	1	FALSE	FALSE	FALSE	FALSE	FALSE
CNVblock__FBXO9	CNVblock__	FALSE		0.623333	TRUE	0.534444	0.102939	0.102939	100	TRUE			0.39977	0.890347	mwu	0.354687	0.897522	0.169117	1.18426	0.338835	0.800412	0.176848	1.19345	0.05	1	0.05	1	0.05	1	FALSE	FALSE	FALSE	FALSE	FALSE
CNVblock__GCM1	CNVblock__	FALSE		0.623333	TRUE	0.534444	0.102939	0.102939	100	TRUE			0.39977	0.890347	mwu	0.354687	0.897522	0.169117	1.18426	0.338835	0.800412	0.176848	1.19345	0.05	1	0.05	1	0.05	1	FALSE	FALSE	FALSE	FALSE	FALSE
CNVblock__ELOVL5	CNVblock__	FALSE		0.623333	TRUE	0.534444	0.102939	0.102939	100	TRUE			0.39977	0.890347	mwu	0.354687	0.897522	0.169117	1.18426	0.338835	0.800412	0.176848	1.19345	0.05	1	0.05	1	0.05	1	FALSE	FALSE	FALSE	FALSE	FALSE
CNVblock__GCLC	CNVblock__	FALSE		0.623333	TRUE	0.534444	0.102939	0.102939	100	TRUE			0.39977	0.890347	mwu	0.354687	0.897522	0.169117	1.18426	0.338835	0.800412	0.176848	1.19345	0.05	1	0.05	1	0.05	1	FALSE	FALSE	FALSE	FALSE	FALSE
CNVblock__KLHL31	CNVblock__	FALSE		0.623333	TRUE	0.534444	0.102939	0.102939	100	TRUE			0.39977	0.890347	mwu	0.354687	0.897522	0.169117	1.18426	0.338835	0.800412	0.176848	1.19345	0.05	1	0.05	1	0.05	1	FALSE	FALSE	FALSE	FALSE	FALSE
CNVblock__LRRC1	CNVblock__	FALSE		0.585859	TRUE	0.534444	0.068334	0.068334	100	TRUE			0.636509	0.931476	mwu	0.580897	0.968568	0.102484	1.10792	0.590547	0.918189	0.100715	1.10596	0.05	1	0.05	1	0.05	1	FALSE	FALSE	FALSE	FALSE	FALSE
CNVblock__MLIP	CNVblock__	FALSE		0.565657	TRUE	0.534444	0.0962911	0.0962911	100	TRUE			0.418745	0.897952	mwu	0.276579	0.847276	0.204576	1.22701	0.281115	0.77519	0.20435	1.22673	0.05	1	0.05	1	0.05	1	FALSE	FALSE	FALSE	FALSE	FALSE
CNVblock__TINAG	CNVblock__	FALSE		0.565657	TRUE	0.534444	0.0962911	0.0962911	100	TRUE			0.418745	0.897952	mwu	0.276579	0.847276	0.204576	1.22701	0.281115	0.77519	0.20435	1.22673	0.05	1	0.05	1	0.05	1	FALSE	FALSE	FALSE	FALSE	FALSE
CNVblock__FAM83B	CNVblock__	TRUE	variance_prefilter	0.516768	FALSE	0.534444				FALSE														0.05	1	0.05	1	0.05	1	FALSE	FALSE	FALSE	FALSE	FALSE
CNVblock__HCRTR2	CNVblock__	TRUE	variance_prefilter	0.516768	FALSE	0.534444				FALSE														0.05	1	0.05	1	0.05	1	FALSE	FALSE	FALSE	FALSE	FALSE
CNVblock__GFRAL	CNVblock__	TRUE	variance_prefilter	0.516768	FALSE	0.534444				FALSE														0.05	1	0.05	1	0.05	1	FALSE	FALSE	FALSE	FALSE	FALSE
CNVblock__HMGCLL1	CNVblock__	TRUE	variance_prefilter	0.516768	FALSE	0.534444				FALSE														0.05	1	0.05	1	0.05	1	FALSE	FALSE	FALSE	FALSE	FALSE
CNVblock__BMP5	CNVblock__	TRUE	variance_prefilter	0.516768	FALSE	0.534444				FALSE														0.05	1	0.05	1	0.05	1	FALSE	FALSE	FALSE	FALSE	FALSE
CNVblock__COL21A1	CNVblock__	TRUE	variance_prefilter	0.516768	FALSE	0.534444				FALSE														0.05	1	0.05	1	0.05	1	FALSE	FALSE	FALSE	FALSE	FALSE
CNVblock__DST	CNVblock__	TRUE	variance_prefilter	0.516768	FALSE	0.534444				FALSE														0.05	1	0.05	1	0.05	1	FALSE	FALSE	FALSE	FALSE	FALSE
CNVblock__BEND6	CNVblock__	TRUE	variance_prefilter	0.484848	FALSE	0.534444				FALSE														0.05	1	0.05	1	0.05	1	FALSE	FALSE	FALSE	FALSE	FALSE
CNVblock__KIAA1586	CNVblock__	TRUE	variance_prefilter	0.484848	FALSE	0.534444				FALSE														0.05	1	0.05	1	0.05	1	FALSE	FALSE	FALSE	FALSE	FALSE
CNVblock__ZNF451	CNVblock__	TRUE	variance_prefilter	0.484848	FALSE	0.534444				FALSE														0.05	1	0.05	1	0.05	1	FALSE	FALSE	FALSE	FALSE	FALSE
CNVblock__BAG2	CNVblock__	TRUE	variance_prefilter	0.484848	FALSE	0.534444				FALSE														0.05	1	0.05	1	0.05	1	FALSE	FALSE	FALSE	FALSE	FALSE
CNVblock__RAB23	CNVblock__	TRUE	variance_prefilter	0.498889	FALSE	0.534444				FALSE														0.05	1	0.05	1	0.05	1	FALSE	FALSE	FALSE	FALSE	FALSE
CNVblock__PRIM2	CNVblock__	TRUE	variance_prefilter	0.301414	FALSE	0.534444				FALSE														0.05	1	0.05	1	0.05	1	FALSE	FALSE	FALSE	FALSE	FALSE
CNVblock__KHDRBS2	CNVblock__	TRUE	variance_prefilter	0.510202	FALSE	0.534444				FALSE														0.05	1	0.05	1	0.05	1	FALSE	FALSE	FALSE	FALSE	FALSE
CNVblock__FKBP1C	CNVblock__	TRUE	variance_prefilter	0.530404	FALSE	0.534444				FALSE														0.05	1	0.05	1	0.05	1	FALSE	FALSE	FALSE	FALSE	FALSE
CNVblock__LGSN	CNVblock__	TRUE	variance_prefilter	0.530404	FALSE	0.534444				FALSE														0.05	1	0.05	1	0.05	1	FALSE	FALSE	FALSE	FALSE	FALSE
CNVblock__PTP4A1	CNVblock__	FALSE		0.535253	TRUE	0.534444	0.205675	0.205675	100	TRUE			0.0413398	0.601521	mwu	0.0209991	0.590379	0.451338	1.57041	0.0186078	0.394143	0.458144	1.58114	0.05	1	0.05	1	0.05	1	TRUE	TRUE	TRUE	FALSE	TRUE
CNVblock__PHF3	CNVblock__	FALSE		0.535253	TRUE	0.534444	0.205675	0.205675	100	TRUE			0.0413398	0.601521	mwu	0.0209991	0.590379	0.451338	1.57041	0.0186078	0.394143	0.458144	1.58114	0.05	1	0.05	1	0.05	1	TRUE	TRUE	TRUE	FALSE	TRUE
CNVblock__EYS	CNVblock__	FALSE		0.573232	TRUE	0.534444	0.122223	0.122223	100	TRUE			0.242636	0.7848	mwu	0.175753	0.73029	0.266954	1.30598	0.157643	0.677798	0.276297	1.31824	0.05	1	0.05	1	0.05	1	FALSE	FALSE	FALSE	FALSE	FALSE
CNVblock__ADGRB3	CNVblock__	FALSE		0.680707	TRUE	0.534444	0.167752	0.167752	100	TRUE			0.0742686	0.61226	mwu	0.0643424	0.621721	0.311479	1.36544	0.0689389	0.451254	0.308084	1.36082	0.05	1	0.05	1	0.05	1	FALSE	FALSE	FALSE	FALSE	FALSE
CNVblock__LMBRD1	CNVblock__	FALSE		0.679192	TRUE	0.534444	0.0615126	0.0615126	100	TRUE			0.445231	0.901079	mwu	0.492287	0.946167	0.115083	1.12197	0.501234	0.907394	0.112495	1.11907	0.05	1	0.05	1	0.05	1	FALSE	FALSE	FALSE	FALSE	FALSE
CNVblock__COL19A1	CNVblock__	FALSE		0.679192	TRUE	0.534444	0.0615126	0.0615126	100	TRUE			0.445231	0.901079	mwu	0.492287	0.946167	0.115083	1.12197	0.501234	0.907394	0.112495	1.11907	0.05	1	0.05	1	0.05	1	FALSE	FALSE	FALSE	FALSE	FALSE
CNVblock__COL9A1	CNVblock__	FALSE		0.683939	TRUE	0.534444	0.0496228	0.0496228	100	TRUE			0.548279	0.916525	mwu	0.564172	0.961839	0.096392	1.10119	0.57246	0.918189	0.094059	1.09862	0.05	1	0.05	1	0.05	1	FALSE	FALSE	FALSE	FALSE	FALSE
CNVblock__FAM135A	CNVblock__	FALSE					0.0365631	0.0365631	100	TRUE			0.64916	0.931605	mwu	0.601708	0.969309	0.0866668	1.09053	0.610884	0.918189	0.0842603	1.08791	0.05	1	0.05	1	0.05	1	FALSE	FALSE	FALSE	FALSE	FALSE
CNVblock__SDHAF4	CNVblock__	FALSE					0.0365631	0.0365631	100	TRUE			0.64916	0.931605	mwu	0.601708	0.969309	0.0866668	1.09053	0.610884	0.918189	0.0842603	1.08791	0.05	1	0.05	1	0.05	1	FALSE	FALSE	FALSE	FALSE	FALSE
CNVblock__SMAP1	CNVblock__	FALSE					0.0482805	0.0482805	100	TRUE			0.540713	0.916525	mwu	0.492369	0.946167	0.113973	1.12072	0.502676	0.908472	0.111062	1.11746	0.05	1	0.05	1	0.05	1	FALSE	FALSE	FALSE	FALSE	FALSE
CNVblock__B3GAT2	CNVblock__	FALSE					0.0482805	0.0482805	100	TRUE			0.540713	0.916525	mwu	0.492369	0.946167	0.113973	1.12072	0.502676	0.908472	0.111062	1.11746	0.05	1	0.05	1	0.05	1	FALSE	FALSE	FALSE	FALSE	FALSE
CNVblock__OGFRL1	CNVblock__	FALSE					0.0690091	0.0690091	100	TRUE			0.456541	0.91166	mwu	0.407855	0.913847	0.131987	1.14109	0.419722	0.874371	0.128767	1.13742	0.05	1	0.05	1	0.05	1	FALSE	FALSE	FALSE	FALSE	FALSE
CNVblock__RIMS1	CNVblock__	FALSE					0.14091	0.14091	100	TRUE			0.181719	0.758288	mwu	0.0901374	0.626519	0.27378	1.31493	0.0925944	0.517228	0.270226	1.31026	0.05	1	0.05	1	0.05	1	FALSE	FALSE	FALSE	FALSE	FALSE
CNVblock__KCNQ5	CNVblock__	FALSE					0.130455	0.130455	100	TRUE			0.200452	0.768811	mwu	0.206044	0.782311	0.180761	1.19813	0.15016	0.662616	0.211357	1.23535	0.05	1	0.05	1	0.05	1	FALSE	FALSE	FALSE	FALSE	FALSE
CNVblock__KHDC1L	CNVblock__	FALSE					0.130455	0.130455	100	TRUE			0.200452	0.768811	mwu	0.206044	0.782311	0.180761	1.19813	0.15016	0.662616	0.211357	1.23535	0.05	1	0.05	1	0.05	1	FALSE	FALSE	FALSE	FALSE	FALSE
CNVblock__KHDC1	CNVblock__	FALSE					0.118115	0.118115	100	TRUE			0.254675	0.789928	mwu	0.262354	0.837334	0.158585	1.17185	0.19874	0.703427	0.186631	1.20518	0.05	1	0.05	1	0.05	1	FALSE	FALSE	FALSE	FALSE	FALSE
CNVblock__DPPA5	CNVblock__	FALSE					0.118115	0.118115	100	TRUE			0.254675	0.789928	mwu	0.262354	0.837334	0.158585	1.17185	0.19874	0.703427	0.186631	1.20518	0.05	1	0.05	1	0.05	1	FALSE	FALSE	FALSE	FALSE	FALSE
CNVblock__KHDC3L	CNVblock__	FALSE					0.118115	0.118115	100	TRUE			0.254675	0.789928	mwu	0.262354	0.837334	0.158585	1.17185	0.19874	0.703427	0.186631	1.20518	0.05	1	0.05	1	0.05	1	FALSE	FALSE	FALSE	FALSE	FALSE
CNVblock__OOEP	CNVblock__	FALSE					0.118115	0.118115	100	TRUE			0.254675	0.789928	mwu	0.262354	0.837334	0.158585	1.17185	0.19874	0.703427	0.186631	1.20518	0.05	1	0.05	1	0.05	1	FALSE	FALSE	FALSE	FALSE	FALSE
CNVblock__DDX43	CNVblock__	FALSE					0.118115	0.118115	100	TRUE			0.254675	0.789928	mwu	0.262354	0.837334	0.158585	1.17185	0.19874	0.703427	0.186631	1.20518	0.05	1	0.05	1	0.05	1	FALSE	FALSE	FALSE	FALSE	FALSE
CNVblock__CGAS	CNVblock__	FALSE					0.135009	0.135009	100	TRUE			0.206964	0.768811	mwu	0.195599	0.761286	0.179385	1.19648	0.145404	0.648449	0.207107	1.23011	0.05	1	0.05	1	0.05	1	FALSE	FALSE	FALSE	FALSE	FALSE
CNVblock__MTO1	CNVblock__	FALSE					0.135009	0.135009	100	TRUE			0.206964	0.768811	mwu	0.195599	0.761286	0.179385	1.19648	0.145404	0.648449	0.207107	1.23011	0.05	1	0.05	1	0.05	1	FALSE	FALSE	FALSE	FALSE	FALSE
CNVblock__EEF1A1	CNVblock__	FALSE					0.135009	0.135009	100	TRUE			0.206964	0.768811	mwu	0.195599	0.761286	0.179385	1.19648	0.145404	0.648449	0.207107	1.23011	0.05	1	0.05	1	0.05	1	FALSE	FALSE	FALSE	FALSE	FALSE
CNVblock__SLC17A5	CNVblock__	FALSE					0.126821	0.126821	100	TRUE			0.224319	0.771701	mwu	0.329114	0.879877	0.124369	1.13243	0.270392	0.769544	0.143203	1.15396	0.05	1	0.05	1	0.05	1	FALSE	FALSE	FALSE	FALSE	FALSE
CNVblock__CD109	CNVblock__	FALSE					0.135434	0.135434	100	TRUE			0.205073	0.768811	mwu	0.298468	0.867834	0.130956	1.13992	0.236197	0.739727	0.152351	1.16457	0.05	1	0.05	1	0.05	1	FALSE	FALSE	FALSE	FALSE	FALSE
CNVblock__COL12A1	CNVblock__	FALSE					0.125615	0.125615	100	TRUE			0.256549	0.79068	mwu	0.360466	0.904325	0.115357	1.12227	0.290227	0.77979	0.136182	1.14589	0.05	1	0.05	1	0.05	1	FALSE	FALSE	FALSE	FALSE	FALSE
CNVblock__COX7A2	CNVblock__	FALSE					0.125615	0.125615	100	TRUE			0.256549	0.79068	mwu	0.360466	0.904325	0.115357	1.12227	0.290227	0.77979	0.136182	1.14589	0.05	1	0.05	1	0.05	1	FALSE	FALSE	FALSE	FALSE	FALSE
CNVblock__TMEM30A	CNVblock__	FALSE					0.125615	0.125615	100	TRUE			0.256549	0.79068	mwu	0.360466	0.904325	0.115357	1.12227	0.290227	0.77979	0.136182	1.14589	0.05	1	0.05	1	0.05	1	FALSE	FALSE	FALSE	FALSE	FALSE
CNVblock__FILIP1	CNVblock__	FALSE					0.125615	0.125615	100	TRUE			0.256549	0.79068	mwu	0.360466	0.904325	0.115357	1.12227	0.290227	0.77979	0.136182	1.14589	0.05	1	0.05	1	0.05	1	FALSE	FALSE	FALSE	FALSE	FALSE
CNVblock__SENP6	CNVblock__	FALSE					0.125615	0.125615	100	TRUE			0.256549	0.79068	mwu	0.360466	0.904325	0.115357	1.12227	0.290227	0.77979	0.136182	1.14589	0.05	1	0.05	1	0.05	1	FALSE	FALSE	FALSE	FALSE	FALSE
CNVblock__MYO6	CNVblock__	FALSE					0.125615	0.125615	100	TRUE			0.256549	0.79068	mwu	0.360466	0.904325	0.115357	1.12227	0.290227	0.77979	0.136182	1.14589	0.05	1	0.05	1	0.05	1	FALSE	FALSE	FALSE	FALSE	FALSE
CNVblock__IMPG1	CNVblock__	FALSE					0.147906	0.147906	100	TRUE			0.226721	0.772466	mwu	0.0731112	0.621721	0.326679	1.38636	0.0691486	0.451254	0.325919	1.3853	0.05	1	0.05	1	0.05	1	FALSE	FALSE	FALSE	FALSE	FALSE
CNVblock__HTR1B	CNVblock__	FALSE					0.125529	0.125529	100	TRUE			0.321485	0.845475	mwu	0.127963	0.666741	0.282713	1.32672	0.121707	0.585369	0.283448	1.3277	0.05	1	0.05	1	0.05	1	FALSE	FALSE	FALSE	FALSE	FALSE
CNVblock__MEI4	CNVblock__	FALSE					0.125529	0.125529	100	TRUE			0.321485	0.845475	mwu	0.127963	0.666741	0.282713	1.32672	0.121707	0.585369	0.283448	1.3277	0.05	1	0.05	1	0.05	1	FALSE	FALSE	FALSE	FALSE	FALSE
CNVblock__IRAK1BP1	CNVblock__	FALSE					0.125529	0.125529	100	TRUE			0.321485	0.845475	mwu	0.127963	0.666741	0.282713	1.32672	0.121707	0.585369	0.283448	1.3277	0.05	1	0.05	1	0.05	1	FALSE	FALSE	FALSE	FALSE	FALSE
CNVblock__PHIP	CNVblock__	FALSE					0.113232	0.113232	100	TRUE			0.404562	0.890377	mwu	0.166299	0.73029	0.256879	1.29289	0.169843	0.677798	0.249478	1.28335	0.05	1	0.05	1	0.05	1	FALSE	FALSE	FALSE	FALSE	FALSE
CNVblock__HMGN3	CNVblock__	FALSE					0.0999456	0.0999456	100	TRUE			0.440794	0.901079	mwu	0.212684	0.795015	0.22709	1.25494	0.215648	0.717565	0.221013	1.24734	0.05	1	0.05	1	0.05	1	FALSE	FALSE	FALSE	FALSE	FALSE
CNVblock__LCA5	CNVblock__	FALSE					0.134425	0.134425	100	TRUE			0.254684	0.789928	mwu	0.137834	0.687566	0.269355	1.30912	0.139588	0.629612	0.266455	1.30533	0.05	1	0.05	1	0.05	1	FALSE	FALSE	FALSE	FALSE	FALSE
CNVblock__SH3BGRL2	CNVblock__	FALSE					0.134425	0.134425	100	TRUE			0.254684	0.789928	mwu	0.137834	0.687566	0.269355	1.30912	0.139588	0.629612	0.266455	1.30533	0.05	1	0.05	1	0.05	1	FALSE	FALSE	FALSE	FALSE	FALSE
CNVblock__ELOVL4	CNVblock__	FALSE					0.134425	0.134425	100	TRUE			0.254684	0.789928	mwu	0.137834	0.687566	0.269355	1.30912	0.139588	0.629612	0.266455	1.30533	0.05	1	0.05	1	0.05	1	FALSE	FALSE	FALSE	FALSE	FALSE
CNVblock__TTK	CNVblock__	FALSE					0.134425	0.134425	100	TRUE			0.254684	0.789928	mwu	0.137834	0.687566	0.269355	1.30912	0.139588	0.629612	0.266455	1.30533	0.05	1	0.05	1	0.05	1	FALSE	FALSE	FALSE	FALSE	FALSE
CNVblock__BCKDHB	CNVblock__	FALSE					0.134425	0.134425	100	TRUE			0.254684	0.789928	mwu	0.137834	0.687566	0.269355	1.30912	0.139588	0.629612	0.266455	1.30533	0.05	1	0.05	1	0.05	1	FALSE	FALSE	FALSE	FALSE	FALSE
CNVblock__TENT5A	CNVblock__	FALSE					0.160406	0.160406	100	TRUE			0.152007	0.709096	mwu	0.110241	0.645917	0.294332	1.34223	0.111507	0.55797	0.290851	1.33757	0.05	1	0.05	1	0.05	1	FALSE	FALSE	FALSE	FALSE	FALSE
CNVblock__IBTK	CNVblock__	FALSE					0.130913	0.130913	100	TRUE			0.205133	0.768811	mwu	0.214026	0.795165	0.201954	1.22379	0.218063	0.717565	0.199778	1.22113	0.05	1	0.05	1	0.05	1	FALSE	FALSE	FALSE	FALSE	FALSE
CNVblock__TPBG	CNVblock__	FALSE					0.130913	0.130913	100	TRUE			0.205133	0.768811	mwu	0.214026	0.795165	0.201954	1.22379	0.218063	0.717565	0.199778	1.22113	0.05	1	0.05	1	0.05	1	FALSE	FALSE	FALSE	FALSE	FALSE
CNVblock__UBE3D	CNVblock__	FALSE					0.156128	0.156128	100	TRUE			0.118949	0.656866	mwu	0.168944	0.73029	0.225703	1.2532	0.171843	0.677798	0.223396	1.25032	0.05	1	0.05	1	0.05	1	FALSE	FALSE	FALSE	FALSE	FALSE
CNVblock__DOP1A	CNVblock__	FALSE					0.156128	0.156128	100	TRUE			0.118949	0.656866	mwu	0.168944	0.73029	0.225703	1.2532	0.171843	0.677798	0.223396	1.25032	0.05	1	0.05	1	0.05	1	FALSE	FALSE	FALSE	FALSE	FALSE
CNVblock__PGM3	CNVblock__	FALSE					0.177275	0.177275	100	TRUE			0.0770272	0.61226	mwu	0.101232	0.645917	0.262576	1.30027	0.102741	0.539249	0.259968	1.29689	0.05	1	0.05	1	0.05	1	FALSE	FALSE	FALSE	FALSE	FALSE
CNVblock__RWDD2A	CNVblock__	FALSE					0.177275	0.177275	100	TRUE			0.0770272	0.61226	mwu	0.101232	0.645917	0.262576	1.30027	0.102741	0.539249	0.259968	1.29689	0.05	1	0.05	1	0.05	1	FALSE	FALSE	FALSE	FALSE	FALSE
CNVblock__ME1	CNVblock__	FALSE					0.177275	0.177275	100	TRUE			0.0770272	0.61226	mwu	0.101232	0.645917	0.262576	1.30027	0.102741	0.539249	0.259968	1.29689	0.05	1	0.05	1	0.05	1	FALSE	FALSE	FALSE	FALSE	FALSE
CNVblock__PRSS35	CNVblock__	FALSE					0.15019	0.15019	100	TRUE			0.12708	0.658987	mwu	0.218713	0.801441	0.196252	1.21683	0.210653	0.713738	0.199626	1.22095	0.05	1	0.05	1	0.05	1	FALSE	FALSE	FALSE	FALSE	FALSE
CNVblock__SNAP91	CNVblock__	FALSE					0.159397	0.159397	100	TRUE			0.106043	0.632553	mwu	0.168017	0.73029	0.220299	1.24645	0.165161	0.677798	0.221343	1.24775	0.05	1	0.05	1	0.05	1	FALSE	FALSE	FALSE	FALSE	FALSE
CNVblock__RIPPLY2	CNVblock__	FALSE					0.159397	0.159397	100	TRUE			0.106043	0.632553	mwu	0.168017	0.73029	0.220299	1.24645	0.165161	0.677798	0.221343	1.24775	0.05	1	0.05	1	0.05	1	FALSE	FALSE	FALSE	FALSE	FALSE
CNVblock__CYB5R4	CNVblock__	FALSE					0.159397	0.159397	100	TRUE			0.106043	0.632553	mwu	0.168017	0.73029	0.220299	1.24645	0.165161	0.677798	0.221343	1.24775	0.05	1	0.05	1	0.05	1	FALSE	FALSE	FALSE	FALSE	FALSE
CNVblock__MRAP2	CNVblock__	FALSE					0.159397	0.159397	100	TRUE			0.106043	0.632553	mwu	0.168017	0.73029	0.220299	1.24645	0.165161	0.677798	0.221343	1.24775	0.05	1	0.05	1	0.05	1	FALSE	FALSE	FALSE	FALSE	FALSE
CNVblock__CEP162	CNVblock__	FALSE					0.159397	0.159397	100	TRUE			0.106043	0.632553	mwu	0.168017	0.73029	0.220299	1.24645	0.165161	0.677798	0.221343	1.24775	0.05	1	0.05	1	0.05	1	FALSE	FALSE	FALSE	FALSE	FALSE
CNVblock__TBX18	CNVblock__	FALSE					0.159397	0.159397	100	TRUE			0.106043	0.632553	mwu	0.168017	0.73029	0.220299	1.24645	0.165161	0.677798	0.221343	1.24775	0.05	1	0.05	1	0.05	1	FALSE	FALSE	FALSE	FALSE	FALSE
CNVblock__NT5E	CNVblock__	FALSE					0.159397	0.159397	100	TRUE			0.106043	0.632553	mwu	0.168017	0.73029	0.220299	1.24645	0.165161	0.677798	0.221343	1.24775	0.05	1	0.05	1	0.05	1	FALSE	FALSE	FALSE	FALSE	FALSE
CNVblock__SNX14	CNVblock__	FALSE					0.159397	0.159397	100	TRUE			0.106043	0.632553	mwu	0.168017	0.73029	0.220299	1.24645	0.165161	0.677798	0.221343	1.24775	0.05	1	0.05	1	0.05	1	FALSE	FALSE	FALSE	FALSE	FALSE
CNVblock__SYNCRIP	CNVblock__	FALSE					0.159397	0.159397	100	TRUE			0.106043	0.632553	mwu	0.168017	0.73029	0.220299	1.24645	0.165161	0.677798	0.221343	1.24775	0.05	1	0.05	1	0.05	1	FALSE	FALSE	FALSE	FALSE	FALSE
CNVblock__HTR1E	CNVblock__	FALSE					0.13884	0.13884	100	TRUE			0.166883	0.727896	mwu	0.219653	0.801441	0.197627	1.21851	0.214432	0.717565	0.199085	1.22029	0.05	1	0.05	1	0.05	1	FALSE	FALSE	FALSE	FALSE	FALSE
CNVblock__CGA	CNVblock__	FALSE					0.13884	0.13884	100	TRUE			0.166883	0.727896	mwu	0.219653	0.801441	0.197627	1.21851	0.214432	0.717565	0.199085	1.22029	0.05	1	0.05	1	0.05	1	FALSE	FALSE	FALSE	FALSE	FALSE
CNVblock__ZNF292	CNVblock__	FALSE					0.13884	0.13884	100	TRUE			0.166883	0.727896	mwu	0.219653	0.801441	0.197627	1.21851	0.214432	0.717565	0.199085	1.22029	0.05	1	0.05	1	0.05	1	FALSE	FALSE	FALSE	FALSE	FALSE
CNVblock__GJB7	CNVblock__	FALSE					0.148934	0.148934	100	TRUE			0.147108	0.703836	mwu	0.178025	0.73029	0.212736	1.23706	0.173193	0.677798	0.214102	1.23875	0.05	1	0.05	1	0.05	1	FALSE	FALSE	FALSE	FALSE	FALSE
CNVblock__SMIM8	CNVblock__	FALSE					0.148934	0.148934	100	TRUE			0.147108	0.703836	mwu	0.178025	0.73029	0.212736	1.23706	0.173193	0.677798	0.214102	1.23875	0.05	1	0.05	1	0.05	1	FALSE	FALSE	FALSE	FALSE	FALSE
CNVblock__C6orf163	CNVblock__	FALSE					0.148934	0.148934	100	TRUE			0.147108	0.703836	mwu	0.178025	0.73029	0.212736	1.23706	0.173193	0.677798	0.214102	1.23875	0.05	1	0.05	1	0.05	1	FALSE	FALSE	FALSE	FALSE	FALSE
CNVblock__CFAP206	CNVblock__	FALSE					0.148934	0.148934	100	TRUE			0.147108	0.703836	mwu	0.178025	0.73029	0.212736	1.23706	0.173193	0.677798	0.214102	1.23875	0.05	1	0.05	1	0.05	1	FALSE	FALSE	FALSE	FALSE	FALSE
CNVblock__SLC35A1	CNVblock__	FALSE					0.148934	0.148934	100	TRUE			0.147108	0.703836	mwu	0.178025	0.73029	0.212736	1.23706	0.173193	0.677798	0.214102	1.23875	0.05	1	0.05	1	0.05	1	FALSE	FALSE	FALSE	FALSE	FALSE
CNVblock__RARS2	CNVblock__	FALSE					0.148934	0.148934	100	TRUE			0.147108	0.703836	mwu	0.178025	0.73029	0.212736	1.23706	0.173193	0.677798	0.214102	1.23875	0.05	1	0.05	1	0.05	1	FALSE	FALSE	FALSE	FALSE	FALSE
CNVblock__ORC3	CNVblock__	FALSE					0.148934	0.148934	100	TRUE			0.147108	0.703836	mwu	0.178025	0.73029	0.212736	1.23706	0.173193	0.677798	0.214102	1.23875	0.05	1	0.05	1	0.05	1	FALSE	FALSE	FALSE	FALSE	FALSE
CNVblock__AKIRIN2	CNVblock__	FALSE					0.148934	0.148934	100	TRUE			0.147108	0.703836	mwu	0.178025	0.73029	0.212736	1.23706	0.173193	0.677798	0.214102	1.23875	0.05	1	0.05	1	0.05	1	FALSE	FALSE	FALSE	FALSE	FALSE
CNVblock__SPACA1	CNVblock__	FALSE					0.148934	0.148934	100	TRUE			0.147108	0.703836	mwu	0.178025	0.73029	0.212736	1.23706	0.173193	0.677798	0.214102	1.23875	0.05	1	0.05	1	0.05	1	FALSE	FALSE	FALSE	FALSE	FALSE
CNVblock__CNR1	CNVblock__	FALSE					0.148934	0.148934	100	TRUE			0.147108	0.703836	mwu	0.178025	0.73029	0.212736	1.23706	0.173193	0.677798	0.214102	1.23875	0.05	1	0.05	1	0.05	1	FALSE	FALSE	FALSE	FALSE	FALSE
CNVblock__RNGTT	CNVblock__	FALSE					0.148934	0.148934	100	TRUE			0.147108	0.703836	mwu	0.178025	0.73029	0.212736	1.23706	0.173193	0.677798	0.214102	1.23875	0.05	1	0.05	1	0.05	1	FALSE	FALSE	FALSE	FALSE	FALSE
CNVblock__PNRC1	CNVblock__	FALSE					0.185745	0.185745	100	TRUE			0.0677606	0.61226	mwu	0.0874377	0.621721	0.27224	1.3129	0.0849863	0.492439	0.273202	1.31417	0.05	1	0.05	1	0.05	1	FALSE	FALSE	FALSE	FALSE	FALSE
CNVblock__SRSF12	CNVblock__	FALSE					0.185745	0.185745	100	TRUE			0.0677606	0.61226	mwu	0.0874377	0.621721	0.27224	1.3129	0.0849863	0.492439	0.273202	1.31417	0.05	1	0.05	1	0.05	1	FALSE	FALSE	FALSE	FALSE	FALSE
CNVblock__PM20D2	CNVblock__	FALSE					0.185745	0.185745	100	TRUE			0.0677606	0.61226	mwu	0.0874377	0.621721	0.27224	1.3129	0.0849863	0.492439	0.273202	1.31417	0.05	1	0.05	1	0.05	1	FALSE	FALSE	FALSE	FALSE	FALSE
CNVblock__GABRR1	CNVblock__	FALSE					0.185745	0.185745	100	TRUE			0.0677606	0.61226	mwu	0.0874377	0.621721	0.27224	1.3129	0.0849863	0.492439	0.273202	1.31417	0.05	1	0.05	1	0.05	1	FALSE	FALSE	FALSE	FALSE	FALSE
CNVblock__GABRR2	CNVblock__	FALSE					0.185745	0.185745	100	TRUE			0.0677606	0.61226	mwu	0.0874377	0.621721	0.27224	1.3129	0.0849863	0.492439	0.273202	1.31417	0.05	1	0.05	1	0.05	1	FALSE	FALSE	FALSE	FALSE	FALSE
CNVblock__UBE2J1	CNVblock__	FALSE					0.185745	0.185745	100	TRUE			0.0677606	0.61226	mwu	0.0874377	0.621721	0.27224	1.3129	0.0849863	0.492439	0.273202	1.31417	0.05	1	0.05	1	0.05	1	FALSE	FALSE	FALSE	FALSE	FALSE
CNVblock__RRAGD	CNVblock__	FALSE					0.197846	0.197846	100	TRUE			0.0475066	0.601521	mwu	0.0659106	0.621721	0.291665	1.33865	0.0583286	0.424669	0.301767	1.35225	0.05	1	0.05	1	0.05	1	TRUE	FALSE	FALSE	FALSE	TRUE
CNVblock__ANKRD6	CNVblock__	FALSE					0.184025	0.184025	100	TRUE			0.0582859	0.601521	mwu	0.087501	0.621721	0.269445	1.30924	0.0779731	0.464819	0.279161	1.32202	0.05	1	0.05	1	0.05	1	FALSE	FALSE	FALSE	FALSE	FALSE
CNVblock__LYRM2	CNVblock__	FALSE					0.184025	0.184025	100	TRUE			0.0582859	0.601521	mwu	0.087501	0.621721	0.269445	1.30924	0.0779731	0.464819	0.279161	1.32202	0.05	1	0.05	1	0.05	1	FALSE	FALSE	FALSE	FALSE	FALSE
CNVblock__MDN1	CNVblock__	FALSE					0.184025	0.184025	100	TRUE			0.0582859	0.601521	mwu	0.087501	0.621721	0.269445	1.30924	0.0779731	0.464819	0.279161	1.32202	0.05	1	0.05	1	0.05	1	FALSE	FALSE	FALSE	FALSE	FALSE
CNVblock__CASP8AP2	CNVblock__	FALSE					0.184025	0.184025	100	TRUE			0.0582859	0.601521	mwu	0.087501	0.621721	0.269445	1.30924	0.0779731	0.464819	0.279161	1.32202	0.05	1	0.05	1	0.05	1	FALSE	FALSE	FALSE	FALSE	FALSE
CNVblock__GJA10	CNVblock__	FALSE					0.184025	0.184025	100	TRUE			0.0582859	0.601521	mwu	0.087501	0.621721	0.269445	1.30924	0.0779731	0.464819	0.279161	1.32202	0.05	1	0.05	1	0.05	1	FALSE	FALSE	FALSE	FALSE	FALSE
CNVblock__BACH2	CNVblock__	FALSE					0.216868	0.216868	100	TRUE			0.0398459	0.601521	mwu	0.0374127	0.602623	0.381176	1.464	0.0318417	0.394143	0.394313	1.48336	0.05	1	0.05	1	0.05	1	TRUE	TRUE	TRUE	FALSE	TRUE
CNVblock__MAP3K7	CNVblock__	FALSE					0.216868	0.216868	100	TRUE			0.0398459	0.601521	mwu	0.0374127	0.602623	0.381176	1.464	0.0318417	0.394143	0.394313	1.48336	0.05	1	0.05	1	0.05	1	TRUE	TRUE	TRUE	FALSE	TRUE
CNVblock__EPHA7	CNVblock__	FALSE					0.166218	0.166218	100	TRUE			0.124281	0.656866	mwu	0.135603	0.687566	0.26763	1.30686	0.119216	0.580516	0.285467	1.33038	0.05	1	0.05	1	0.05	1	FALSE	FALSE	FALSE	FALSE	FALSE
CNVblock__MANEA	CNVblock__	FALSE		0.673131	TRUE	0.534444	0.193213	0.193213	100	TRUE			0.0764453	0.61226	mwu	0.0782736	0.621721	0.321733	1.37952	0.0670429	0.446086	0.341571	1.40716	0.05	1	0.05	1	0.05	1	FALSE	FALSE	FALSE	FALSE	FALSE
CNVblock__FUT9	CNVblock__	FALSE		0.673131	TRUE	0.534444	0.193213	0.193213	100	TRUE			0.0764453	0.61226	mwu	0.0782736	0.621721	0.321733	1.37952	0.0670429	0.446086	0.341571	1.40716	0.05	1	0.05	1	0.05	1	FALSE	FALSE	FALSE	FALSE	FALSE
CNVblock__UFL1	CNVblock__	FALSE		0.673131	TRUE	0.534444	0.193213	0.193213	100	TRUE			0.0764453	0.61226	mwu	0.0782736	0.621721	0.321733	1.37952	0.0670429	0.446086	0.341571	1.40716	0.05	1	0.05	1	0.05	1	FALSE	FALSE	FALSE	FALSE	FALSE
CNVblock__FHL5	CNVblock__	FALSE		0.673131	TRUE	0.534444	0.193213	0.193213	100	TRUE			0.0764453	0.61226	mwu	0.0782736	0.621721	0.321733	1.37952	0.0670429	0.446086	0.341571	1.40716	0.05	1	0.05	1	0.05	1	FALSE	FALSE	FALSE	FALSE	FALSE
CNVblock__GPR63	CNVblock__	FALSE		0.673131	TRUE	0.534444	0.193213	0.193213	100	TRUE			0.0764453	0.61226	mwu	0.0782736	0.621721	0.321733	1.37952	0.0670429	0.446086	0.341571	1.40716	0.05	1	0.05	1	0.05	1	FALSE	FALSE	FALSE	FALSE	FALSE
CNVblock__NDUFAF4	CNVblock__	FALSE		0.673131	TRUE	0.534444	0.193213	0.193213	100	TRUE			0.0764453	0.61226	mwu	0.0782736	0.621721	0.321733	1.37952	0.0670429	0.446086	0.341571	1.40716	0.05	1	0.05	1	0.05	1	FALSE	FALSE	FALSE	FALSE	FALSE
CNVblock__KLHL32	CNVblock__	FALSE		0.673131	TRUE	0.534444	0.193213	0.193213	100	TRUE			0.0764453	0.61226	mwu	0.0782736	0.621721	0.321733	1.37952	0.0670429	0.446086	0.341571	1.40716	0.05	1	0.05	1	0.05	1	FALSE	FALSE	FALSE	FALSE	FALSE
CNVblock__MMS22L	CNVblock__	FALSE		0.673131	TRUE	0.534444	0.193213	0.193213	100	TRUE			0.0764453	0.61226	mwu	0.0782736	0.621721	0.321733	1.37952	0.0670429	0.446086	0.341571	1.40716	0.05	1	0.05	1	0.05	1	FALSE	FALSE	FALSE	FALSE	FALSE
CNVblock__POU3F2	CNVblock__	FALSE					0.176847	0.176847	100	TRUE			0.107622	0.632553	mwu	0.1209	0.645917	0.274567	1.31596	0.105695	0.543675	0.29141	1.33831	0.05	1	0.05	1	0.05	1	FALSE	FALSE	FALSE	FALSE	FALSE
CNVblock__FBXL4	CNVblock__	FALSE					0.176847	0.176847	100	TRUE			0.107622	0.632553	mwu	0.1209	0.645917	0.274567	1.31596	0.105695	0.543675	0.29141	1.33831	0.05	1	0.05	1	0.05	1	FALSE	FALSE	FALSE	FALSE	FALSE
CNVblock__FAXC	CNVblock__	FALSE					0.176847	0.176847	100	TRUE			0.107622	0.632553	mwu	0.1209	0.645917	0.274567	1.31596	0.105695	0.543675	0.29141	1.33831	0.05	1	0.05	1	0.05	1	FALSE	FALSE	FALSE	FALSE	FALSE
CNVblock__COQ3	CNVblock__	FALSE					0.176847	0.176847	100	TRUE			0.107622	0.632553	mwu	0.1209	0.645917	0.274567	1.31596	0.105695	0.543675	0.29141	1.33831	0.05	1	0.05	1	0.05	1	FALSE	FALSE	FALSE	FALSE	FALSE
CNVblock__PNISR	CNVblock__	FALSE					0.176847	0.176847	100	TRUE			0.107622	0.632553	mwu	0.1209	0.645917	0.274567	1.31596	0.105695	0.543675	0.29141	1.33831	0.05	1	0.05	1	0.05	1	FALSE	FALSE	FALSE	FALSE	FALSE
CNVblock__USP45	CNVblock__	FALSE					0.176847	0.176847	100	TRUE			0.107622	0.632553	mwu	0.1209	0.645917	0.274567	1.31596	0.105695	0.543675	0.29141	1.33831	0.05	1	0.05	1	0.05	1	FALSE	FALSE	FALSE	FALSE	FALSE
CNVblock__TSTD3	CNVblock__	FALSE					0.176847	0.176847	100	TRUE			0.107622	0.632553	mwu	0.1209	0.645917	0.274567	1.31596	0.105695	0.543675	0.29141	1.33831	0.05	1	0.05	1	0.05	1	FALSE	FALSE	FALSE	FALSE	FALSE
CNVblock__CCNC	CNVblock__	FALSE					0.176847	0.176847	100	TRUE			0.107622	0.632553	mwu	0.1209	0.645917	0.274567	1.31596	0.105695	0.543675	0.29141	1.33831	0.05	1	0.05	1	0.05	1	FALSE	FALSE	FALSE	FALSE	FALSE
CNVblock__PRDM13	CNVblock__	FALSE					0.176847	0.176847	100	TRUE			0.107622	0.632553	mwu	0.1209	0.645917	0.274567	1.31596	0.105695	0.543675	0.29141	1.33831	0.05	1	0.05	1	0.05	1	FALSE	FALSE	FALSE	FALSE	FALSE
CNVblock__MCHR2	CNVblock__	FALSE					0.176847	0.176847	100	TRUE			0.107622	0.632553	mwu	0.1209	0.645917	0.274567	1.31596	0.105695	0.543675	0.29141	1.33831	0.05	1	0.05	1	0.05	1	FALSE	FALSE	FALSE	FALSE	FALSE
CNVblock__SIM1	CNVblock__	FALSE					0.176847	0.176847	100	TRUE			0.107622	0.632553	mwu	0.1209	0.645917	0.274567	1.31596	0.105695	0.543675	0.29141	1.33831	0.05	1	0.05	1	0.05	1	FALSE	FALSE	FALSE	FALSE	FALSE
CNVblock__ASCC3	CNVblock__	FALSE					0.146224	0.146224	100	TRUE			0.147449	0.704478	mwu	0.181535	0.741489	0.218574	1.2443	0.163207	0.677798	0.231708	1.26075	0.05	1	0.05	1	0.05	1	FALSE	FALSE	FALSE	FALSE	FALSE
CNVblock__GRIK2	CNVblock__	FALSE					0.118111	0.118111	100	TRUE			0.196966	0.768811	mwu	0.279734	0.848027	0.166434	1.18109	0.258569	0.75816	0.176655	1.19322	0.05	1	0.05	1	0.05	1	FALSE	FALSE	FALSE	FALSE	FALSE
CNVblock__HACE1	CNVblock__	FALSE					0.041202	0.041202	100	TRUE			0.525657	0.916525	mwu	0.872965	0.995872	0.0206581	1.02087	0.874801	0.997563	0.0206819	1.0209	0.05	1	0.05	1	0.05	1	FALSE	FALSE	FALSE	FALSE	FALSE
CNVblock__LIN28B	CNVblock__	FALSE					0.0602629	0.0602629	100	TRUE			0.408901	0.892715	mwu	0.803848	0.995872	0.032575	1.03311	0.808526	0.988486	0.0324484	1.03298	0.05	1	0.05	1	0.05	1	FALSE	FALSE	FALSE	FALSE	FALSE
CNVblock__BVES	CNVblock__	FALSE					0.0602629	0.0602629	100	TRUE			0.408901	0.892715	mwu	0.803848	0.995872	0.032575	1.03311	0.808526	0.988486	0.0324484	1.03298	0.05	1	0.05	1	0.05	1	FALSE	FALSE	FALSE	FALSE	FALSE
CNVblock__POPDC3	CNVblock__	FALSE					0.0602629	0.0602629	100	TRUE			0.408901	0.892715	mwu	0.803848	0.995872	0.032575	1.03311	0.808526	0.988486	0.0324484	1.03298	0.05	1	0.05	1	0.05	1	FALSE	FALSE	FALSE	FALSE	FALSE
CNVblock__PREP	CNVblock__	FALSE					0.0591607	0.0591607	100	TRUE			0.41556	0.896747	mwu	0.858749	0.995872	0.0231693	1.02344	0.868667	0.997563	0.0220363	1.02228	0.05	1	0.05	1	0.05	1	FALSE	FALSE	FALSE	FALSE	FALSE
CNVblock__ATG5	CNVblock__	FALSE					0.0333288	0.0333288	100	TRUE			0.582217	0.922959	mwu	0.965159	0.995872	-0.00528378	0.99473	0.983333	0.997563	-0.00260901	0.997394	0.05	1	0.05	1	0.05	1	FALSE	FALSE	FALSE	FALSE	FALSE
CNVblock__PRDM1	CNVblock__	FALSE					0.0743316	0.0743316	100	TRUE			0.370318	0.887812	mwu	0.676559	0.990518	0.0533126	1.05476	0.687085	0.955268	0.0530385	1.05447	0.05	1	0.05	1	0.05	1	FALSE	FALSE	FALSE	FALSE	FALSE
CNVblock__CRYBG1	CNVblock__	FALSE					0.0333288	0.0333288	100	TRUE			0.582217	0.922959	mwu	0.965159	0.995872	-0.00528378	0.99473	0.983333	0.997563	-0.00260901	0.997394	0.05	1	0.05	1	0.05	1	FALSE	FALSE	FALSE	FALSE	FALSE
CNVblock__RTN4IP1	CNVblock__	FALSE					0.0333288	0.0333288	100	TRUE			0.582217	0.922959	mwu	0.965159	0.995872	-0.00528378	0.99473	0.983333	0.997563	-0.00260901	0.997394	0.05	1	0.05	1	0.05	1	FALSE	FALSE	FALSE	FALSE	FALSE
CNVblock__QRSL1	CNVblock__	FALSE					0.0333288	0.0333288	100	TRUE			0.582217	0.922959	mwu	0.965159	0.995872	-0.00528378	0.99473	0.983333	0.997563	-0.00260901	0.997394	0.05	1	0.05	1	0.05	1	FALSE	FALSE	FALSE	FALSE	FALSE
CNVblock__CD24	CNVblock__	FALSE					0.024569	0.024569	100	TRUE			0.658162	0.931826	mwu	0.872403	0.995872	-0.0194441	0.980744	0.887537	0.997563	-0.0176676	0.982488	0.05	1	0.05	1	0.05	1	FALSE	FALSE	FALSE	FALSE	FALSE
CNVblock__BEND3	CNVblock__	FALSE					0.0626492	0.0626492	100	TRUE			0.396635	0.890347	mwu	0.77898	0.995872	0.0347192	1.03533	0.745683	0.971778	0.0413742	1.04224	0.05	1	0.05	1	0.05	1	FALSE	FALSE	FALSE	FALSE	FALSE
CNVblock__PDSS2	CNVblock__	FALSE					0.0626492	0.0626492	100	TRUE			0.396635	0.890347	mwu	0.77898	0.995872	0.0347192	1.03533	0.745683	0.971778	0.0413742	1.04224	0.05	1	0.05	1	0.05	1	FALSE	FALSE	FALSE	FALSE	FALSE
CNVblock__SOBP	CNVblock__	FALSE					0.0626492	0.0626492	100	TRUE			0.396635	0.890347	mwu	0.77898	0.995872	0.0347192	1.03533	0.745683	0.971778	0.0413742	1.04224	0.05	1	0.05	1	0.05	1	FALSE	FALSE	FALSE	FALSE	FALSE
CNVblock__SCML4	CNVblock__	FALSE					0.0626492	0.0626492	100	TRUE			0.396635	0.890347	mwu	0.77898	0.995872	0.0347192	1.03533	0.745683	0.971778	0.0413742	1.04224	0.05	1	0.05	1	0.05	1	FALSE	FALSE	FALSE	FALSE	FALSE
CNVblock__SEC63	CNVblock__	FALSE					0.101737	0.101737	100	TRUE			0.230063	0.779264	mwu	0.444966	0.924321	0.0954064	1.10011	0.405826	0.866215	0.106659	1.11256	0.05	1	0.05	1	0.05	1	FALSE	FALSE	FALSE	FALSE	FALSE
CNVblock__OSTM1	CNVblock__	FALSE					0.123736	0.123736	100	TRUE			0.171686	0.73491	mwu	0.362618	0.90588	0.116132	1.12314	0.324074	0.79725	0.12922	1.13794	0.05	1	0.05	1	0.05	1	FALSE	FALSE	FALSE	FALSE	FALSE
CNVblock__NR2E1	CNVblock__	FALSE					0.123736	0.123736	100	TRUE			0.171686	0.73491	mwu	0.362618	0.90588	0.116132	1.12314	0.324074	0.79725	0.12922	1.13794	0.05	1	0.05	1	0.05	1	FALSE	FALSE	FALSE	FALSE	FALSE
CNVblock__SNX3	CNVblock__	FALSE					0.113102	0.113102	100	TRUE			0.216083	0.771701	mwu	0.416083	0.913847	0.103009	1.1085	0.376562	0.831886	0.115149	1.12204	0.05	1	0.05	1	0.05	1	FALSE	FALSE	FALSE	FALSE	FALSE
CNVblock__AFG1L	CNVblock__	FALSE					0.117586	0.117586	100	TRUE			0.213201	0.771701	mwu	0.442785	0.923023	0.0990258	1.10409	0.400719	0.859536	0.111438	1.11788	0.05	1	0.05	1	0.05	1	FALSE	FALSE	FALSE	FALSE	FALSE
CNVblock__FOXO3	CNVblock__	FALSE					0.113572	0.113572	100	TRUE			0.205536	0.768811	mwu	0.494074	0.946167	0.0865406	1.0904	0.458869	0.892582	0.0971082	1.10198	0.05	1	0.05	1	0.05	1	FALSE	FALSE	FALSE	FALSE	FALSE
CNVblock__ARMC2	CNVblock__	FALSE					0.125615	0.125615	100	TRUE			0.191333	0.768811	mwu	0.40869	0.913847	0.107869	1.1139	0.372113	0.826028	0.1209	1.12851	0.05	1	0.05	1	0.05	1	FALSE	FALSE	FALSE	FALSE	FALSE
CNVblock__SESN1	CNVblock__	FALSE					0.125615	0.125615	100	TRUE			0.191333	0.768811	mwu	0.40869	0.913847	0.107869	1.1139	0.372113	0.826028	0.1209	1.12851	0.05	1	0.05	1	0.05	1	FALSE	FALSE	FALSE	FALSE	FALSE
CNVblock__CEP57L1	CNVblock__	FALSE					0.125615	0.125615	100	TRUE			0.191333	0.768811	mwu	0.40869	0.913847	0.107869	1.1139	0.372113	0.826028	0.1209	1.12851	0.05	1	0.05	1	0.05	1	FALSE	FALSE	FALSE	FALSE	FALSE
CNVblock__CD164	CNVblock__	FALSE					0.149549	0.149549	100	TRUE			0.136825	0.681208	mwu	0.280863	0.849451	0.14688	1.15821	0.245863	0.748286	0.164069	1.1783	0.05	1	0.05	1	0.05	1	FALSE	FALSE	FALSE	FALSE	FALSE
CNVblock__PPIL6	CNVblock__	FALSE					0.149549	0.149549	100	TRUE			0.136825	0.681208	mwu	0.280863	0.849451	0.14688	1.15821	0.245863	0.748286	0.164069	1.1783	0.05	1	0.05	1	0.05	1	FALSE	FALSE	FALSE	FALSE	FALSE
CNVblock__SMPD2	CNVblock__	FALSE					0.149549	0.149549	100	TRUE			0.136825	0.681208	mwu	0.280863	0.849451	0.14688	1.15821	0.245863	0.748286	0.164069	1.1783	0.05	1	0.05	1	0.05	1	FALSE	FALSE	FALSE	FALSE	FALSE
CNVblock__MICAL1	CNVblock__	FALSE					0.149549	0.149549	100	TRUE			0.136825	0.681208	mwu	0.280863	0.849451	0.14688	1.15821	0.245863	0.748286	0.164069	1.1783	0.05	1	0.05	1	0.05	1	FALSE	FALSE	FALSE	FALSE	FALSE
CNVblock__ZBTB24	CNVblock__	FALSE					0.149549	0.149549	100	TRUE			0.136825	0.681208	mwu	0.280863	0.849451	0.14688	1.15821	0.245863	0.748286	0.164069	1.1783	0.05	1	0.05	1	0.05	1	FALSE	FALSE	FALSE	FALSE	FALSE
CNVblock__AK9	CNVblock__	FALSE					0.149549	0.149549	100	TRUE			0.136825	0.681208	mwu	0.280863	0.849451	0.14688	1.15821	0.245863	0.748286	0.164069	1.1783	0.05	1	0.05	1	0.05	1	FALSE	FALSE	FALSE	FALSE	FALSE
CNVblock__FIG4	CNVblock__	FALSE					0.149549	0.149549	100	TRUE			0.136825	0.681208	mwu	0.280863	0.849451	0.14688	1.15821	0.245863	0.748286	0.164069	1.1783	0.05	1	0.05	1	0.05	1	FALSE	FALSE	FALSE	FALSE	FALSE
CNVblock__GPR6	CNVblock__	FALSE					0.140935	0.140935	100	TRUE			0.16241	0.715325	mwu	0.307947	0.879877	0.139574	1.14978	0.27052	0.769544	0.156349	1.16923	0.05	1	0.05	1	0.05	1	FALSE	FALSE	FALSE	FALSE	FALSE
CNVblock__WASF1	CNVblock__	FALSE					0.140935	0.140935	100	TRUE			0.16241	0.715325	mwu	0.307947	0.879877	0.139574	1.14978	0.27052	0.769544	0.156349	1.16923	0.05	1	0.05	1	0.05	1	FALSE	FALSE	FALSE	FALSE	FALSE
CNVblock__CDC40	CNVblock__	FALSE					0.140935	0.140935	100	TRUE			0.16241	0.715325	mwu	0.307947	0.879877	0.139574	1.14978	0.27052	0.769544	0.156349	1.16923	0.05	1	0.05	1	0.05	1	FALSE	FALSE	FALSE	FALSE	FALSE
CNVblock__METTL24	CNVblock__	FALSE					0.140935	0.140935	100	TRUE			0.16241	0.715325	mwu	0.307947	0.879877	0.139574	1.14978	0.27052	0.769544	0.156349	1.16923	0.05	1	0.05	1	0.05	1	FALSE	FALSE	FALSE	FALSE	FALSE
CNVblock__DDO	CNVblock__	FALSE					0.140935	0.140935	100	TRUE			0.16241	0.715325	mwu	0.307947	0.879877	0.139574	1.14978	0.27052	0.769544	0.156349	1.16923	0.05	1	0.05	1	0.05	1	FALSE	FALSE	FALSE	FALSE	FALSE
CNVblock__SLC22A16	CNVblock__	FALSE					0.140935	0.140935	100	TRUE			0.16241	0.715325	mwu	0.307947	0.879877	0.139574	1.14978	0.27052	0.769544	0.156349	1.16923	0.05	1	0.05	1	0.05	1	FALSE	FALSE	FALSE	FALSE	FALSE
CNVblock__CDK19	CNVblock__	FALSE					0.140935	0.140935	100	TRUE			0.16241	0.715325	mwu	0.307947	0.879877	0.139574	1.14978	0.27052	0.769544	0.156349	1.16923	0.05	1	0.05	1	0.05	1	FALSE	FALSE	FALSE	FALSE	FALSE
CNVblock__AMD1	CNVblock__	FALSE					0.140935	0.140935	100	TRUE			0.16241	0.715325	mwu	0.307947	0.879877	0.139574	1.14978	0.27052	0.769544	0.156349	1.16923	0.05	1	0.05	1	0.05	1	FALSE	FALSE	FALSE	FALSE	FALSE
CNVblock__GTF3C6	CNVblock__	FALSE					0.140935	0.140935	100	TRUE			0.16241	0.715325	mwu	0.307947	0.879877	0.139574	1.14978	0.27052	0.769544	0.156349	1.16923	0.05	1	0.05	1	0.05	1	FALSE	FALSE	FALSE	FALSE	FALSE
CNVblock__RPF2	CNVblock__	FALSE					0.140935	0.140935	100	TRUE			0.16241	0.715325	mwu	0.307947	0.879877	0.139574	1.14978	0.27052	0.769544	0.156349	1.16923	0.05	1	0.05	1	0.05	1	FALSE	FALSE	FALSE	FALSE	FALSE
CNVblock__SLC16A10	CNVblock__	FALSE					0.140935	0.140935	100	TRUE			0.16241	0.715325	mwu	0.307947	0.879877	0.139574	1.14978	0.27052	0.769544	0.156349	1.16923	0.05	1	0.05	1	0.05	1	FALSE	FALSE	FALSE	FALSE	FALSE
CNVblock__MFSD4B	CNVblock__	FALSE					0.140935	0.140935	100	TRUE			0.16241	0.715325	mwu	0.307947	0.879877	0.139574	1.14978	0.27052	0.769544	0.156349	1.16923	0.05	1	0.05	1	0.05	1	FALSE	FALSE	FALSE	FALSE	FALSE
CNVblock__REV3L	CNVblock__	FALSE					0.140935	0.140935	100	TRUE			0.16241	0.715325	mwu	0.307947	0.879877	0.139574	1.14978	0.27052	0.769544	0.156349	1.16923	0.05	1	0.05	1	0.05	1	FALSE	FALSE	FALSE	FALSE	FALSE
CNVblock__TRAF3IP2	CNVblock__	FALSE					0.140935	0.140935	100	TRUE			0.16241	0.715325	mwu	0.307947	0.879877	0.139574	1.14978	0.27052	0.769544	0.156349	1.16923	0.05	1	0.05	1	0.05	1	FALSE	FALSE	FALSE	FALSE	FALSE
CNVblock__FYN	CNVblock__	FALSE					0.132141	0.132141	100	TRUE			0.177112	0.745465	mwu	0.362352	0.90588	0.127144	1.13558	0.321413	0.79725	0.143806	1.15466	0.05	1	0.05	1	0.05	1	FALSE	FALSE	FALSE	FALSE	FALSE
CNVblock__TUBE1	CNVblock__	FALSE					0.132141	0.132141	100	TRUE			0.177112	0.745465	mwu	0.362352	0.90588	0.127144	1.13558	0.321413	0.79725	0.143806	1.15466	0.05	1	0.05	1	0.05	1	FALSE	FALSE	FALSE	FALSE	FALSE
CNVblock__FAM229B	CNVblock__	FALSE					0.132141	0.132141	100	TRUE			0.177112	0.745465	mwu	0.362352	0.90588	0.127144	1.13558	0.321413	0.79725	0.143806	1.15466	0.05	1	0.05	1	0.05	1	FALSE	FALSE	FALSE	FALSE	FALSE
CNVblock__LAMA4	CNVblock__	FALSE					0.132141	0.132141	100	TRUE			0.177112	0.745465	mwu	0.362352	0.90588	0.127144	1.13558	0.321413	0.79725	0.143806	1.15466	0.05	1	0.05	1	0.05	1	FALSE	FALSE	FALSE	FALSE	FALSE
CNVblock__RFPL4B	CNVblock__	FALSE					0.132141	0.132141	100	TRUE			0.177112	0.745465	mwu	0.362352	0.90588	0.127144	1.13558	0.321413	0.79725	0.143806	1.15466	0.05	1	0.05	1	0.05	1	FALSE	FALSE	FALSE	FALSE	FALSE
CNVblock__MARCKS	CNVblock__	FALSE					0.130774	0.130774	100	TRUE			0.185881	0.768811	mwu	0.391741	0.913847	0.118188	1.12546	0.350812	0.8093	0.133784	1.14315	0.05	1	0.05	1	0.05	1	FALSE	FALSE	FALSE	FALSE	FALSE
CNVblock__HDAC2	CNVblock__	FALSE					0.118815	0.118815	100	TRUE			0.219743	0.771701	mwu	0.342633	0.890831	0.135426	1.14502	0.296135	0.77979	0.153229	1.16559	0.05	1	0.05	1	0.05	1	FALSE	FALSE	FALSE	FALSE	FALSE
CNVblock__HS3ST5	CNVblock__	FALSE					0.131038	0.131038	100	TRUE			0.171668	0.73491	mwu	0.270038	0.844074	0.159964	1.17347	0.261439	0.762926	0.166976	1.18173	0.05	1	0.05	1	0.05	1	FALSE	FALSE	FALSE	FALSE	FALSE
CNVblock__FRK	CNVblock__	FALSE					0.193714	0.193714	100	TRUE			0.056316	0.601521	mwu	0.118294	0.645917	0.236885	1.2673	0.110578	0.553967	0.247781	1.28118	0.05	1	0.05	1	0.05	1	FALSE	FALSE	FALSE	FALSE	FALSE
CNVblock__NT5DC1	CNVblock__	FALSE					0.193714	0.193714	100	TRUE			0.056316	0.601521	mwu	0.118294	0.645917	0.236885	1.2673	0.110578	0.553967	0.247781	1.28118	0.05	1	0.05	1	0.05	1	FALSE	FALSE	FALSE	FALSE	FALSE
CNVblock__COL10A1	CNVblock__	FALSE					0.193714	0.193714	100	TRUE			0.056316	0.601521	mwu	0.118294	0.645917	0.236885	1.2673	0.110578	0.553967	0.247781	1.28118	0.05	1	0.05	1	0.05	1	FALSE	FALSE	FALSE	FALSE	FALSE
CNVblock__TSPYL4	CNVblock__	FALSE					0.193714	0.193714	100	TRUE			0.056316	0.601521	mwu	0.118294	0.645917	0.236885	1.2673	0.110578	0.553967	0.247781	1.28118	0.05	1	0.05	1	0.05	1	FALSE	FALSE	FALSE	FALSE	FALSE
CNVblock__DSE	CNVblock__	FALSE					0.193714	0.193714	100	TRUE			0.056316	0.601521	mwu	0.118294	0.645917	0.236885	1.2673	0.110578	0.553967	0.247781	1.28118	0.05	1	0.05	1	0.05	1	FALSE	FALSE	FALSE	FALSE	FALSE
CNVblock__TSPYL1	CNVblock__	FALSE					0.193714	0.193714	100	TRUE			0.056316	0.601521	mwu	0.118294	0.645917	0.236885	1.2673	0.110578	0.553967	0.247781	1.28118	0.05	1	0.05	1	0.05	1	FALSE	FALSE	FALSE	FALSE	FALSE
CNVblock__CALHM6	CNVblock__	FALSE					0.193714	0.193714	100	TRUE			0.056316	0.601521	mwu	0.118294	0.645917	0.236885	1.2673	0.110578	0.553967	0.247781	1.28118	0.05	1	0.05	1	0.05	1	FALSE	FALSE	FALSE	FALSE	FALSE
CNVblock__TRAPPC3L	CNVblock__	FALSE					0.193714	0.193714	100	TRUE			0.056316	0.601521	mwu	0.118294	0.645917	0.236885	1.2673	0.110578	0.553967	0.247781	1.28118	0.05	1	0.05	1	0.05	1	FALSE	FALSE	FALSE	FALSE	FALSE
CNVblock__CALHM5	CNVblock__	FALSE					0.193714	0.193714	100	TRUE			0.056316	0.601521	mwu	0.118294	0.645917	0.236885	1.2673	0.110578	0.553967	0.247781	1.28118	0.05	1	0.05	1	0.05	1	FALSE	FALSE	FALSE	FALSE	FALSE
CNVblock__CALHM4	CNVblock__	FALSE					0.193714	0.193714	100	TRUE			0.056316	0.601521	mwu	0.118294	0.645917	0.236885	1.2673	0.110578	0.553967	0.247781	1.28118	0.05	1	0.05	1	0.05	1	FALSE	FALSE	FALSE	FALSE	FALSE
CNVblock__RWDD1	CNVblock__	FALSE					0.193714	0.193714	100	TRUE			0.056316	0.601521	mwu	0.118294	0.645917	0.236885	1.2673	0.110578	0.553967	0.247781	1.28118	0.05	1	0.05	1	0.05	1	FALSE	FALSE	FALSE	FALSE	FALSE
CNVblock__RSPH4A	CNVblock__	FALSE					0.207511	0.207511	100	TRUE			0.0402118	0.601521	mwu	0.081865	0.621721	0.269238	1.30897	0.0752457	0.461548	0.281331	1.32489	0.05	1	0.05	1	0.05	1	TRUE	FALSE	FALSE	FALSE	TRUE
CNVblock__ZUP1	CNVblock__	FALSE					0.227303	0.227303	100	TRUE			0.0243405	0.592538	mwu	0.0475577	0.602623	0.298947	1.34844	0.0433866	0.408391	0.310457	1.36405	0.05	1	0.05	1	0.05	1	TRUE	TRUE	TRUE	FALSE	TRUE
CNVblock__KPNA5	CNVblock__	FALSE					0.227303	0.227303	100	TRUE			0.0243405	0.592538	mwu	0.0475577	0.602623	0.298947	1.34844	0.0433866	0.408391	0.310457	1.36405	0.05	1	0.05	1	0.05	1	TRUE	TRUE	TRUE	FALSE	TRUE
CNVblock__FAM162B	CNVblock__	FALSE					0.227303	0.227303	100	TRUE			0.0243405	0.592538	mwu	0.0475577	0.602623	0.298947	1.34844	0.0433866	0.408391	0.310457	1.36405	0.05	1	0.05	1	0.05	1	TRUE	TRUE	TRUE	FALSE	TRUE
CNVblock__GPRC6A	CNVblock__	FALSE					0.227303	0.227303	100	TRUE			0.0243405	0.592538	mwu	0.0475577	0.602623	0.298947	1.34844	0.0433866	0.408391	0.310457	1.36405	0.05	1	0.05	1	0.05	1	TRUE	TRUE	TRUE	FALSE	TRUE
CNVblock__RFX6	CNVblock__	FALSE					0.227303	0.227303	100	TRUE			0.0243405	0.592538	mwu	0.0475577	0.602623	0.298947	1.34844	0.0433866	0.408391	0.310457	1.36405	0.05	1	0.05	1	0.05	1	TRUE	TRUE	TRUE	FALSE	TRUE
CNVblock__VGLL2	CNVblock__	FALSE					0.227303	0.227303	100	TRUE			0.0243405	0.592538	mwu	0.0475577	0.602623	0.298947	1.34844	0.0433866	0.408391	0.310457	1.36405	0.05	1	0.05	1	0.05	1	TRUE	TRUE	TRUE	FALSE	TRUE
CNVblock__ROS1	CNVblock__	FALSE					0.227303	0.227303	100	TRUE			0.0243405	0.592538	mwu	0.0475577	0.602623	0.298947	1.34844	0.0433866	0.408391	0.310457	1.36405	0.05	1	0.05	1	0.05	1	TRUE	TRUE	TRUE	FALSE	TRUE
CNVblock__DCBLD1	CNVblock__	FALSE					0.227303	0.227303	100	TRUE			0.0243405	0.592538	mwu	0.0475577	0.602623	0.298947	1.34844	0.0433866	0.408391	0.310457	1.36405	0.05	1	0.05	1	0.05	1	TRUE	TRUE	TRUE	FALSE	TRUE
CNVblock__GOPC	CNVblock__	FALSE					0.197711	0.197711	100	TRUE			0.0376359	0.601521	mwu	0.0759445	0.621721	0.255951	1.29169	0.0707198	0.452862	0.265729	1.30438	0.05	1	0.05	1	0.05	1	TRUE	FALSE	FALSE	FALSE	TRUE
CNVblock__NUS1	CNVblock__	FALSE					0.197711	0.197711	100	TRUE			0.0376359	0.601521	mwu	0.0759445	0.621721	0.255951	1.29169	0.0707198	0.452862	0.265729	1.30438	0.05	1	0.05	1	0.05	1	TRUE	FALSE	FALSE	FALSE	TRUE
CNVblock__SLC35F1	CNVblock__	FALSE					0.178092	0.178092	100	TRUE			0.0603239	0.601521	mwu	0.103416	0.645917	0.238726	1.26963	0.108113	0.549097	0.237771	1.26842	0.05	1	0.05	1	0.05	1	FALSE	FALSE	FALSE	FALSE	FALSE
CNVblock__CEP85L	CNVblock__	FALSE					0.191369	0.191369	100	TRUE			0.0477041	0.601521	mwu	0.0884857	0.621721	0.257315	1.29345	0.107569	0.549097	0.243978	1.27632	0.05	1	0.05	1	0.05	1	TRUE	FALSE	FALSE	FALSE	TRUE
CNVblock__PLN	CNVblock__	FALSE					0.191369	0.191369	100	TRUE			0.0477041	0.601521	mwu	0.0884857	0.621721	0.257315	1.29345	0.107569	0.549097	0.243978	1.27632	0.05	1	0.05	1	0.05	1	TRUE	FALSE	FALSE	FALSE	TRUE
CNVblock__MCM9	CNVblock__	FALSE					0.20267	0.20267	100	TRUE			0.0341168	0.601521	mwu	0.0710692	0.621721	0.273572	1.31465	0.0875117	0.501653	0.260307	1.29733	0.05	1	0.05	1	0.05	1	TRUE	FALSE	FALSE	FALSE	TRUE
CNVblock__ASF1A	CNVblock__	FALSE					0.20267	0.20267	100	TRUE			0.0341168	0.601521	mwu	0.0710692	0.621721	0.273572	1.31465	0.0875117	0.501653	0.260307	1.29733	0.05	1	0.05	1	0.05	1	TRUE	FALSE	FALSE	FALSE	TRUE
CNVblock__FAM184A	CNVblock__	FALSE					0.20267	0.20267	100	TRUE			0.0341168	0.601521	mwu	0.0710692	0.621721	0.273572	1.31465	0.0875117	0.501653	0.260307	1.29733	0.05	1	0.05	1	0.05	1	TRUE	FALSE	FALSE	FALSE	TRUE
CNVblock__MAN1A1	CNVblock__	FALSE					0.222744	0.222744	100	TRUE			0.0191637	0.562088	mwu	0.0732289	0.621721	0.269899	1.30983	0.0909267	0.514814	0.256913	1.29293	0.05	1	0.05	1	0.05	1	TRUE	FALSE	FALSE	FALSE	TRUE
CNVblock__TBC1D32	CNVblock__	FALSE					0.241891	0.241891	100	TRUE			0.0082044	0.461069	mwu	0.031025	0.590379	0.306777	1.35904	0.0395881	0.394143	0.295717	1.34409	0.05	1	0.05	1	0.05	1	TRUE	TRUE	TRUE	FALSE	TRUE
CNVblock__GJA1	CNVblock__	FALSE					0.271432	0.271432	100	TRUE			0.004496	0.458865	mwu	0.0179328	0.590379	0.350105	1.41922	0.0233877	0.394143	0.338723	1.40316	0.05	1	0.05	1	0.05	1	TRUE	TRUE	TRUE	FALSE	TRUE
CNVblock__HSF2	CNVblock__	FALSE					0.271432	0.271432	100	TRUE			0.004496	0.458865	mwu	0.0179328	0.590379	0.350105	1.41922	0.0233877	0.394143	0.338723	1.40316	0.05	1	0.05	1	0.05	1	TRUE	TRUE	TRUE	FALSE	TRUE
CNVblock__SERINC1	CNVblock__	FALSE					0.271432	0.271432	100	TRUE			0.004496	0.458865	mwu	0.0179328	0.590379	0.350105	1.41922	0.0233877	0.394143	0.338723	1.40316	0.05	1	0.05	1	0.05	1	TRUE	TRUE	TRUE	FALSE	TRUE
CNVblock__PKIB	CNVblock__	FALSE					0.271432	0.271432	100	TRUE			0.004496	0.458865	mwu	0.0179328	0.590379	0.350105	1.41922	0.0233877	0.394143	0.338723	1.40316	0.05	1	0.05	1	0.05	1	TRUE	TRUE	TRUE	FALSE	TRUE
CNVblock__FABP7	CNVblock__	FALSE					0.252734	0.252734	100	TRUE			0.00876586	0.461069	mwu	0.0219494	0.590379	0.346809	1.41455	0.0300838	0.394143	0.329372	1.3901	0.05	1	0.05	1	0.05	1	TRUE	TRUE	TRUE	FALSE	TRUE
CNVblock__SMPDL3A	CNVblock__	FALSE					0.252734	0.252734	100	TRUE			0.00876586	0.461069	mwu	0.0219494	0.590379	0.346809	1.41455	0.0300838	0.394143	0.329372	1.3901	0.05	1	0.05	1	0.05	1	TRUE	TRUE	TRUE	FALSE	TRUE
CNVblock__CLVS2	CNVblock__	FALSE					0.227591	0.227591	100	TRUE			0.0173341	0.539786	mwu	0.0557716	0.615667	0.289001	1.33509	0.0688644	0.451254	0.275473	1.31715	0.05	1	0.05	1	0.05	1	TRUE	FALSE	FALSE	FALSE	TRUE
CNVblock__TRDN	CNVblock__	FALSE					0.227591	0.227591	100	TRUE			0.0173341	0.539786	mwu	0.0557716	0.615667	0.289001	1.33509	0.0688644	0.451254	0.275473	1.31715	0.05	1	0.05	1	0.05	1	TRUE	FALSE	FALSE	FALSE	TRUE
CNVblock__NKAIN2	CNVblock__	FALSE					0.198768	0.198768	100	TRUE			0.0615317	0.601521	mwu	0.109534	0.645917	0.247017	1.2802	0.131446	0.60702	0.232807	1.26214	0.05	1	0.05	1	0.05	1	FALSE	FALSE	FALSE	FALSE	FALSE
CNVblock__RNF217	CNVblock__	FALSE					0.205627	0.205627	100	TRUE			0.054328	0.601521	mwu	0.080982	0.621721	0.278472	1.32111	0.105556	0.543675	0.258748	1.29531	0.05	1	0.05	1	0.05	1	FALSE	FALSE	FALSE	FALSE	FALSE
CNVblock__TPD52L1	CNVblock__	FALSE					0.205627	0.205627	100	TRUE			0.054328	0.601521	mwu	0.080982	0.621721	0.278472	1.32111	0.105556	0.543675	0.258748	1.29531	0.05	1	0.05	1	0.05	1	FALSE	FALSE	FALSE	FALSE	FALSE
CNVblock__HDDC2	CNVblock__	FALSE					0.205627	0.205627	100	TRUE			0.054328	0.601521	mwu	0.080982	0.621721	0.278472	1.32111	0.105556	0.543675	0.258748	1.29531	0.05	1	0.05	1	0.05	1	FALSE	FALSE	FALSE	FALSE	FALSE
CNVblock__HEY2	CNVblock__	FALSE					0.196995	0.196995	100	TRUE			0.060163	0.601521	mwu	0.100299	0.642868	0.267739	1.30701	0.130585	0.604126	0.247108	1.28032	0.05	1	0.05	1	0.05	1	FALSE	FALSE	FALSE	FALSE	FALSE
CNVblock__NCOA7	CNVblock__	FALSE					0.196995	0.196995	100	TRUE			0.060163	0.601521	mwu	0.100299	0.642868	0.267739	1.30701	0.130585	0.604126	0.247108	1.28032	0.05	1	0.05	1	0.05	1	FALSE	FALSE	FALSE	FALSE	FALSE
CNVblock__HINT3	CNVblock__	FALSE					0.196995	0.196995	100	TRUE			0.060163	0.601521	mwu	0.100299	0.642868	0.267739	1.30701	0.130585	0.604126	0.247108	1.28032	0.05	1	0.05	1	0.05	1	FALSE	FALSE	FALSE	FALSE	FALSE
CNVblock__TRMT11	CNVblock__	FALSE					0.196995	0.196995	100	TRUE			0.060163	0.601521	mwu	0.100299	0.642868	0.267739	1.30701	0.130585	0.604126	0.247108	1.28032	0.05	1	0.05	1	0.05	1	FALSE	FALSE	FALSE	FALSE	FALSE
CNVblock__CENPW	CNVblock__	FALSE					0.196995	0.196995	100	TRUE			0.060163	0.601521	mwu	0.100299	0.642868	0.267739	1.30701	0.130585	0.604126	0.247108	1.28032	0.05	1	0.05	1	0.05	1	FALSE	FALSE	FALSE	FALSE	FALSE
CNVblock__RSPO3	CNVblock__	FALSE					0.228475	0.228475	100	TRUE			0.0265021	0.592538	mwu	0.0432388	0.602623	0.320462	1.37776	0.0580192	0.424354	0.30135	1.35168	0.05	1	0.05	1	0.05	1	TRUE	TRUE	FALSE	FALSE	TRUE
CNVblock__RNF146	CNVblock__	FALSE					0.228475	0.228475	100	TRUE			0.0265021	0.592538	mwu	0.0432388	0.602623	0.320462	1.37776	0.0580192	0.424354	0.30135	1.35168	0.05	1	0.05	1	0.05	1	TRUE	TRUE	FALSE	FALSE	TRUE
CNVblock__ECHDC1	CNVblock__	FALSE					0.228475	0.228475	100	TRUE			0.0265021	0.592538	mwu	0.0432388	0.602623	0.320462	1.37776	0.0580192	0.424354	0.30135	1.35168	0.05	1	0.05	1	0.05	1	TRUE	TRUE	FALSE	FALSE	TRUE
CNVblock__KIAA0408	CNVblock__	FALSE					0.228475	0.228475	100	TRUE			0.0265021	0.592538	mwu	0.0432388	0.602623	0.320462	1.37776	0.0580192	0.424354	0.30135	1.35168	0.05	1	0.05	1	0.05	1	TRUE	TRUE	FALSE	FALSE	TRUE
CNVblock__SOGA3	CNVblock__	FALSE					0.228475	0.228475	100	TRUE			0.0265021	0.592538	mwu	0.0432388	0.602623	0.320462	1.37776	0.0580192	0.424354	0.30135	1.35168	0.05	1	0.05	1	0.05	1	TRUE	TRUE	FALSE	FALSE	TRUE
CNVblock__C6orf58	CNVblock__	FALSE					0.228475	0.228475	100	TRUE			0.0265021	0.592538	mwu	0.0432388	0.602623	0.320462	1.37776	0.0580192	0.424354	0.30135	1.35168	0.05	1	0.05	1	0.05	1	TRUE	TRUE	FALSE	FALSE	TRUE
CNVblock__THEMIS	CNVblock__	FALSE					0.228475	0.228475	100	TRUE			0.0265021	0.592538	mwu	0.0432388	0.602623	0.320462	1.37776	0.0580192	0.424354	0.30135	1.35168	0.05	1	0.05	1	0.05	1	TRUE	TRUE	FALSE	FALSE	TRUE
CNVblock__PTPRK	CNVblock__	FALSE					0.228475	0.228475	100	TRUE			0.0265021	0.592538	mwu	0.0432388	0.602623	0.320462	1.37776	0.0580192	0.424354	0.30135	1.35168	0.05	1	0.05	1	0.05	1	TRUE	TRUE	FALSE	FALSE	TRUE
CNVblock__LAMA2	CNVblock__	FALSE					0.228475	0.228475	100	TRUE			0.0265021	0.592538	mwu	0.0432388	0.602623	0.320462	1.37776	0.0580192	0.424354	0.30135	1.35168	0.05	1	0.05	1	0.05	1	TRUE	TRUE	FALSE	FALSE	TRUE
CNVblock__ARHGAP18	CNVblock__	FALSE					0.228475	0.228475	100	TRUE			0.0265021	0.592538	mwu	0.0432388	0.602623	0.320462	1.37776	0.0580192	0.424354	0.30135	1.35168	0.05	1	0.05	1	0.05	1	TRUE	TRUE	FALSE	FALSE	TRUE
CNVblock__TMEM244	CNVblock__	FALSE					0.228475	0.228475	100	TRUE			0.0265021	0.592538	mwu	0.0432388	0.602623	0.320462	1.37776	0.0580192	0.424354	0.30135	1.35168	0.05	1	0.05	1	0.05	1	TRUE	TRUE	FALSE	FALSE	TRUE
CNVblock__L3MBTL3	CNVblock__	FALSE					0.228475	0.228475	100	TRUE			0.0265021	0.592538	mwu	0.0432388	0.602623	0.320462	1.37776	0.0580192	0.424354	0.30135	1.35168	0.05	1	0.05	1	0.05	1	TRUE	TRUE	FALSE	FALSE	TRUE
CNVblock__SAMD3	CNVblock__	FALSE					0.228475	0.228475	100	TRUE			0.0265021	0.592538	mwu	0.0432388	0.602623	0.320462	1.37776	0.0580192	0.424354	0.30135	1.35168	0.05	1	0.05	1	0.05	1	TRUE	TRUE	FALSE	FALSE	TRUE
CNVblock__TMEM200A	CNVblock__	FALSE					0.228475	0.228475	100	TRUE			0.0265021	0.592538	mwu	0.0432388	0.602623	0.320462	1.37776	0.0580192	0.424354	0.30135	1.35168	0.05	1	0.05	1	0.05	1	TRUE	TRUE	FALSE	FALSE	TRUE
CNVblock__SMLR1	CNVblock__	FALSE					0.228475	0.228475	100	TRUE			0.0265021	0.592538	mwu	0.0432388	0.602623	0.320462	1.37776	0.0580192	0.424354	0.30135	1.35168	0.05	1	0.05	1	0.05	1	TRUE	TRUE	FALSE	FALSE	TRUE
CNVblock__EPB41L2	CNVblock__	FALSE					0.237151	0.237151	100	TRUE			0.020919	0.570642	mwu	0.0466873	0.602623	0.310444	1.36403	0.0626261	0.439009	0.291751	1.33877	0.05	1	0.05	1	0.05	1	TRUE	TRUE	FALSE	FALSE	TRUE
CNVblock__AKAP7	CNVblock__	FALSE					0.248857	0.248857	100	TRUE			0.0141061	0.510493	mwu	0.0407151	0.602623	0.322141	1.38008	0.0553737	0.424354	0.30337	1.35441	0.05	1	0.05	1	0.05	1	TRUE	TRUE	FALSE	FALSE	TRUE
CNVblock__ARG1	CNVblock__	FALSE					0.283841	0.283841	100	TRUE			0.00580927	0.458865	mwu	0.0170548	0.590379	0.350479	1.41975	0.0244848	0.394143	0.335173	1.39818	0.05	1	0.05	1	0.05	1	TRUE	TRUE	TRUE	FALSE	TRUE
CNVblock__MED23	CNVblock__	FALSE					0.283841	0.283841	100	TRUE			0.00580927	0.458865	mwu	0.0170548	0.590379	0.350479	1.41975	0.0244848	0.394143	0.335173	1.39818	0.05	1	0.05	1	0.05	1	TRUE	TRUE	TRUE	FALSE	TRUE
CNVblock__ENPP3	CNVblock__	FALSE					0.288643	0.288643	100	TRUE			0.00549194	0.458865	mwu	0.0130894	0.590379	0.36012	1.4335	0.0190485	0.394143	0.345671	1.41294	0.05	1	0.05	1	0.05	1	TRUE	TRUE	TRUE	FALSE	TRUE
CNVblock__OR2A4	CNVblock__	FALSE					0.288643	0.288643	100	TRUE			0.00549194	0.458865	mwu	0.0130894	0.590379	0.36012	1.4335	0.0190485	0.394143	0.345671	1.41294	0.05	1	0.05	1	0.05	1	TRUE	TRUE	TRUE	FALSE	TRUE
CNVblock__CTAGE9	CNVblock__	FALSE					0.288643	0.288643	100	TRUE			0.00549194	0.458865	mwu	0.0130894	0.590379	0.36012	1.4335	0.0190485	0.394143	0.345671	1.41294	0.05	1	0.05	1	0.05	1	TRUE	TRUE	TRUE	FALSE	TRUE
CNVblock__ENPP1	CNVblock__	FALSE					0.288643	0.288643	100	TRUE			0.00549194	0.458865	mwu	0.0130894	0.590379	0.36012	1.4335	0.0190485	0.394143	0.345671	1.41294	0.05	1	0.05	1	0.05	1	TRUE	TRUE	TRUE	FALSE	TRUE
CNVblock__MOXD1	CNVblock__	FALSE					0.272908	0.272908	100	TRUE			0.00631067	0.458865	mwu	0.0235317	0.590379	0.311795	1.36587	0.0330995	0.394143	0.297882	1.347	0.05	1	0.05	1	0.05	1	TRUE	TRUE	TRUE	FALSE	TRUE
CNVblock__STX7	CNVblock__	FALSE					0.272908	0.272908	100	TRUE			0.00631067	0.458865	mwu	0.0235317	0.590379	0.311795	1.36587	0.0330995	0.394143	0.297882	1.347	0.05	1	0.05	1	0.05	1	TRUE	TRUE	TRUE	FALSE	TRUE
CNVblock__TAAR9	CNVblock__	FALSE					0.272908	0.272908	100	TRUE			0.00631067	0.458865	mwu	0.0235317	0.590379	0.311795	1.36587	0.0330995	0.394143	0.297882	1.347	0.05	1	0.05	1	0.05	1	TRUE	TRUE	TRUE	FALSE	TRUE
CNVblock__TAAR8	CNVblock__	FALSE					0.272908	0.272908	100	TRUE			0.00631067	0.458865	mwu	0.0235317	0.590379	0.311795	1.36587	0.0330995	0.394143	0.297882	1.347	0.05	1	0.05	1	0.05	1	TRUE	TRUE	TRUE	FALSE	TRUE
CNVblock__TAAR6	CNVblock__	FALSE					0.272908	0.272908	100	TRUE			0.00631067	0.458865	mwu	0.0235317	0.590379	0.311795	1.36587	0.0330995	0.394143	0.297882	1.347	0.05	1	0.05	1	0.05	1	TRUE	TRUE	TRUE	FALSE	TRUE
CNVblock__TAAR5	CNVblock__	FALSE					0.272908	0.272908	100	TRUE			0.00631067	0.458865	mwu	0.0235317	0.590379	0.311795	1.36587	0.0330995	0.394143	0.297882	1.347	0.05	1	0.05	1	0.05	1	TRUE	TRUE	TRUE	FALSE	TRUE
CNVblock__TAAR2	CNVblock__	FALSE					0.272908	0.272908	100	TRUE			0.00631067	0.458865	mwu	0.0235317	0.590379	0.311795	1.36587	0.0330995	0.394143	0.297882	1.347	0.05	1	0.05	1	0.05	1	TRUE	TRUE	TRUE	FALSE	TRUE
CNVblock__TAAR1	CNVblock__	FALSE					0.272908	0.272908	100	TRUE			0.00631067	0.458865	mwu	0.0235317	0.590379	0.311795	1.36587	0.0330995	0.394143	0.297882	1.347	0.05	1	0.05	1	0.05	1	TRUE	TRUE	TRUE	FALSE	TRUE
CNVblock__VNN1	CNVblock__	FALSE					0.272908	0.272908	100	TRUE			0.00631067	0.458865	mwu	0.0235317	0.590379	0.311795	1.36587	0.0330995	0.394143	0.297882	1.347	0.05	1	0.05	1	0.05	1	TRUE	TRUE	TRUE	FALSE	TRUE
CNVblock__VNN2	CNVblock__	FALSE					0.272908	0.272908	100	TRUE			0.00631067	0.458865	mwu	0.0235317	0.590379	0.311795	1.36587	0.0330995	0.394143	0.297882	1.347	0.05	1	0.05	1	0.05	1	TRUE	TRUE	TRUE	FALSE	TRUE
CNVblock__SLC18B1	CNVblock__	FALSE					0.272908	0.272908	100	TRUE			0.00631067	0.458865	mwu	0.0235317	0.590379	0.311795	1.36587	0.0330995	0.394143	0.297882	1.347	0.05	1	0.05	1	0.05	1	TRUE	TRUE	TRUE	FALSE	TRUE
CNVblock__RPS12	CNVblock__	FALSE					0.272908	0.272908	100	TRUE			0.00631067	0.458865	mwu	0.0235317	0.590379	0.311795	1.36587	0.0330995	0.394143	0.297882	1.347	0.05	1	0.05	1	0.05	1	TRUE	TRUE	TRUE	FALSE	TRUE
CNVblock__EYA4	CNVblock__	FALSE					0.272908	0.272908	100	TRUE			0.00631067	0.458865	mwu	0.0235317	0.590379	0.311795	1.36587	0.0330995	0.394143	0.297882	1.347	0.05	1	0.05	1	0.05	1	TRUE	TRUE	TRUE	FALSE	TRUE
CNVblock__TCF21	CNVblock__	FALSE					0.272908	0.272908	100	TRUE			0.00631067	0.458865	mwu	0.0235317	0.590379	0.311795	1.36587	0.0330995	0.394143	0.297882	1.347	0.05	1	0.05	1	0.05	1	TRUE	TRUE	TRUE	FALSE	TRUE
CNVblock__TBPL1	CNVblock__	FALSE					0.272908	0.272908	100	TRUE			0.00631067	0.458865	mwu	0.0235317	0.590379	0.311795	1.36587	0.0330995	0.394143	0.297882	1.347	0.05	1	0.05	1	0.05	1	TRUE	TRUE	TRUE	FALSE	TRUE
CNVblock__SLC2A12	CNVblock__	FALSE					0.272908	0.272908	100	TRUE			0.00631067	0.458865	mwu	0.0235317	0.590379	0.311795	1.36587	0.0330995	0.394143	0.297882	1.347	0.05	1	0.05	1	0.05	1	TRUE	TRUE	TRUE	FALSE	TRUE
CNVblock__SGK1	CNVblock__	FALSE					0.256205	0.256205	100	TRUE			0.0103676	0.461069	mwu	0.0313214	0.590379	0.301937	1.35248	0.0437899	0.408391	0.287514	1.33311	0.05	1	0.05	1	0.05	1	TRUE	TRUE	TRUE	FALSE	TRUE
CNVblock__ALDH8A1	CNVblock__	FALSE					0.264402	0.264402	100	TRUE			0.00799502	0.461069	mwu	0.0228683	0.590379	0.318596	1.3752	0.0325154	0.394143	0.304887	1.35647	0.05	1	0.05	1	0.05	1	TRUE	TRUE	TRUE	FALSE	TRUE
CNVblock__HBS1L	CNVblock__	FALSE					0.237224	0.237224	100	TRUE			0.0141911	0.510493	mwu	0.0447799	0.602623	0.271329	1.31171	0.0613269	0.437928	0.257581	1.2938	0.05	1	0.05	1	0.05	1	TRUE	TRUE	FALSE	FALSE	TRUE
CNVblock__MYB	CNVblock__	FALSE					0.237224	0.237224	100	TRUE			0.0141911	0.510493	mwu	0.0447799	0.602623	0.271329	1.31171	0.0613269	0.437928	0.257581	1.2938	0.05	1	0.05	1	0.05	1	TRUE	TRUE	FALSE	FALSE	TRUE
CNVblock__AHI1	CNVblock__	FALSE					0.237224	0.237224	100	TRUE			0.0141911	0.510493	mwu	0.0447799	0.602623	0.271329	1.31171	0.0613269	0.437928	0.257581	1.2938	0.05	1	0.05	1	0.05	1	TRUE	TRUE	FALSE	FALSE	TRUE
CNVblock__PDE7B	CNVblock__	FALSE					0.237224	0.237224	100	TRUE			0.0141911	0.510493	mwu	0.0447799	0.602623	0.271329	1.31171	0.0613269	0.437928	0.257581	1.2938	0.05	1	0.05	1	0.05	1	TRUE	TRUE	FALSE	FALSE	TRUE
CNVblock__MTFR2	CNVblock__	FALSE					0.222959	0.222959	100	TRUE			0.019089	0.561254	mwu	0.0736634	0.621721	0.244205	1.27661	0.0981792	0.522986	0.229155	1.25754	0.05	1	0.05	1	0.05	1	TRUE	FALSE	FALSE	FALSE	TRUE
CNVblock__BCLAF1	CNVblock__	FALSE					0.208583	0.208583	100	TRUE			0.0215378	0.570642	mwu	0.0864328	0.621721	0.230684	1.25946	0.114072	0.566403	0.215726	1.24076	0.05	1	0.05	1	0.05	1	TRUE	FALSE	FALSE	FALSE	TRUE
CNVblock__MAP7	CNVblock__	FALSE					0.208583	0.208583	100	TRUE			0.0215378	0.570642	mwu	0.0864328	0.621721	0.230684	1.25946	0.114072	0.566403	0.215726	1.24076	0.05	1	0.05	1	0.05	1	TRUE	FALSE	FALSE	FALSE	TRUE
CNVblock__MAP3K5	CNVblock__	FALSE					0.208583	0.208583	100	TRUE			0.0215378	0.570642	mwu	0.0864328	0.621721	0.230684	1.25946	0.114072	0.566403	0.215726	1.24076	0.05	1	0.05	1	0.05	1	TRUE	FALSE	FALSE	FALSE	TRUE
CNVblock__PEX7	CNVblock__	FALSE					0.208583	0.208583	100	TRUE			0.0215378	0.570642	mwu	0.0864328	0.621721	0.230684	1.25946	0.114072	0.566403	0.215726	1.24076	0.05	1	0.05	1	0.05	1	TRUE	FALSE	FALSE	FALSE	TRUE
CNVblock__SLC35D3	CNVblock__	FALSE					0.208583	0.208583	100	TRUE			0.0215378	0.570642	mwu	0.0864328	0.621721	0.230684	1.25946	0.114072	0.566403	0.215726	1.24076	0.05	1	0.05	1	0.05	1	TRUE	FALSE	FALSE	FALSE	TRUE
CNVblock__IL20RA	CNVblock__	FALSE					0.208583	0.208583	100	TRUE			0.0215378	0.570642	mwu	0.0864328	0.621721	0.230684	1.25946	0.114072	0.566403	0.215726	1.24076	0.05	1	0.05	1	0.05	1	TRUE	FALSE	FALSE	FALSE	TRUE
CNVblock__IL22RA2	CNVblock__	FALSE					0.222959	0.222959	100	TRUE			0.019089	0.561254	mwu	0.0638808	0.621721	0.256529	1.29244	0.0859039	0.496193	0.241314	1.27292	0.05	1	0.05	1	0.05	1	TRUE	FALSE	FALSE	FALSE	TRUE
CNVblock__IFNGR1	CNVblock__	FALSE					0.222959	0.222959	100	TRUE			0.019089	0.561254	mwu	0.0638808	0.621721	0.256529	1.29244	0.0859039	0.496193	0.241314	1.27292	0.05	1	0.05	1	0.05	1	TRUE	FALSE	FALSE	FALSE	TRUE
CNVblock__OLIG3	CNVblock__	FALSE					0.222959	0.222959	100	TRUE			0.019089	0.561254	mwu	0.0638808	0.621721	0.256529	1.29244	0.0859039	0.496193	0.241314	1.27292	0.05	1	0.05	1	0.05	1	TRUE	FALSE	FALSE	FALSE	TRUE
CNVblock__TNFAIP3	CNVblock__	FALSE					0.267787	0.267787	100	TRUE			0.00667363	0.461069	mwu	0.0148023	0.590379	0.347478	1.41549	0.0212426	0.394143	0.332807	1.39488	0.05	1	0.05	1	0.05	1	TRUE	TRUE	TRUE	FALSE	TRUE
CNVblock__PERP	CNVblock__	FALSE					0.267787	0.267787	100	TRUE			0.00667363	0.461069	mwu	0.0148023	0.590379	0.347478	1.41549	0.0212426	0.394143	0.332807	1.39488	0.05	1	0.05	1	0.05	1	TRUE	TRUE	TRUE	FALSE	TRUE
CNVblock__ARFGEF3	CNVblock__	FALSE					0.240123	0.240123	100	TRUE			0.0119897	0.47836	mwu	0.0393966	0.602623	0.277387	1.31968	0.0341037	0.394143	0.293865	1.3416	0.05	1	0.05	1	0.05	1	TRUE	TRUE	TRUE	FALSE	TRUE
CNVblock__PBOV1	CNVblock__	FALSE					0.240123	0.240123	100	TRUE			0.0119897	0.47836	mwu	0.0393966	0.602623	0.277387	1.31968	0.0341037	0.394143	0.293865	1.3416	0.05	1	0.05	1	0.05	1	TRUE	TRUE	TRUE	FALSE	TRUE
CNVblock__SMIM28	CNVblock__	FALSE					0.240123	0.240123	100	TRUE			0.0119897	0.47836	mwu	0.0393966	0.602623	0.277387	1.31968	0.0341037	0.394143	0.293865	1.3416	0.05	1	0.05	1	0.05	1	TRUE	TRUE	TRUE	FALSE	TRUE
CNVblock__HEBP2	CNVblock__	FALSE					0.240123	0.240123	100	TRUE			0.0119897	0.47836	mwu	0.0393966	0.602623	0.277387	1.31968	0.0341037	0.394143	0.293865	1.3416	0.05	1	0.05	1	0.05	1	TRUE	TRUE	TRUE	FALSE	TRUE
CNVblock__NHSL1	CNVblock__	FALSE					0.240123	0.240123	100	TRUE			0.0119897	0.47836	mwu	0.0393966	0.602623	0.277387	1.31968	0.0341037	0.394143	0.293865	1.3416	0.05	1	0.05	1	0.05	1	TRUE	TRUE	TRUE	FALSE	TRUE
CNVblock__CCDC28A	CNVblock__	FALSE					0.240123	0.240123	100	TRUE			0.0119897	0.47836	mwu	0.0393966	0.602623	0.277387	1.31968	0.0341037	0.394143	0.293865	1.3416	0.05	1	0.05	1	0.05	1	TRUE	TRUE	TRUE	FALSE	TRUE
CNVblock__ECT2L	CNVblock__	FALSE					0.196742	0.196742	100	TRUE			0.0319231	0.601521	mwu	0.129054	0.668907	0.201342	1.22304	0.12079	0.585369	0.210937	1.23483	0.05	1	0.05	1	0.05	1	TRUE	FALSE	FALSE	FALSE	TRUE
CNVblock__REPS1	CNVblock__	FALSE					0.196742	0.196742	100	TRUE			0.0319231	0.601521	mwu	0.129054	0.668907	0.201342	1.22304	0.12079	0.585369	0.210937	1.23483	0.05	1	0.05	1	0.05	1	TRUE	FALSE	FALSE	FALSE	TRUE
CNVblock__ABRACL	CNVblock__	FALSE					0.196742	0.196742	100	TRUE			0.0319231	0.601521	mwu	0.129054	0.668907	0.201342	1.22304	0.12079	0.585369	0.210937	1.23483	0.05	1	0.05	1	0.05	1	TRUE	FALSE	FALSE	FALSE	TRUE
CNVblock__HECA	CNVblock__	FALSE					0.196742	0.196742	100	TRUE			0.0319231	0.601521	mwu	0.129054	0.668907	0.201342	1.22304	0.12079	0.585369	0.210937	1.23483	0.05	1	0.05	1	0.05	1	TRUE	FALSE	FALSE	FALSE	TRUE
CNVblock__TXLNB	CNVblock__	FALSE					0.196742	0.196742	100	TRUE			0.0319231	0.601521	mwu	0.129054	0.668907	0.201342	1.22304	0.12079	0.585369	0.210937	1.23483	0.05	1	0.05	1	0.05	1	TRUE	FALSE	FALSE	FALSE	TRUE
CNVblock__CITED2	CNVblock__	FALSE					0.196742	0.196742	100	TRUE			0.0319231	0.601521	mwu	0.129054	0.668907	0.201342	1.22304	0.12079	0.585369	0.210937	1.23483	0.05	1	0.05	1	0.05	1	TRUE	FALSE	FALSE	FALSE	TRUE
CNVblock__NMBR	CNVblock__	FALSE					0.276967	0.276967	100	TRUE			0.00414542	0.458865	mwu	0.0132999	0.590379	0.403055	1.49639	0.0175685	0.394143	0.389712	1.47655	0.05	1	0.05	1	0.05	1	TRUE	TRUE	TRUE	FALSE	TRUE
CNVblock__GJE1	CNVblock__	FALSE					0.276967	0.276967	100	TRUE			0.00414542	0.458865	mwu	0.0132999	0.590379	0.403055	1.49639	0.0175685	0.394143	0.389712	1.47655	0.05	1	0.05	1	0.05	1	TRUE	TRUE	TRUE	FALSE	TRUE
CNVblock__VTA1	CNVblock__	FALSE					0.276967	0.276967	100	TRUE			0.00414542	0.458865	mwu	0.0132999	0.590379	0.403055	1.49639	0.0175685	0.394143	0.389712	1.47655	0.05	1	0.05	1	0.05	1	TRUE	TRUE	TRUE	FALSE	TRUE
CNVblock__ADGRG6	CNVblock__	FALSE					0.251322	0.251322	100	TRUE			0.0105897	0.461069	mwu	0.0321325	0.600444	0.343901	1.41044	0.0412242	0.396683	0.330627	1.39184	0.05	1	0.05	1	0.05	1	TRUE	TRUE	TRUE	FALSE	TRUE
CNVblock__HIVEP2	CNVblock__	FALSE					0.21795	0.21795	100	TRUE			0.0271405	0.599469	mwu	0.0452211	0.602623	0.321164	1.37873	0.0534036	0.420865	0.310641	1.3643	0.05	1	0.05	1	0.05	1	TRUE	TRUE	FALSE	FALSE	TRUE
CNVblock__AIG1	CNVblock__	FALSE					0.261762	0.261762	100	TRUE			0.0106214	0.461069	mwu	0.0265229	0.590379	0.372064	1.45073	0.0317979	0.394143	0.360761	1.43442	0.05	1	0.05	1	0.05	1	TRUE	TRUE	TRUE	FALSE	TRUE
CNVblock__ADAT2	CNVblock__	FALSE					0.261762	0.261762	100	TRUE			0.0106214	0.461069	mwu	0.0265229	0.590379	0.372064	1.45073	0.0317979	0.394143	0.360761	1.43442	0.05	1	0.05	1	0.05	1	TRUE	TRUE	TRUE	FALSE	TRUE
CNVblock__PEX3	CNVblock__	FALSE					0.261762	0.261762	100	TRUE			0.0106214	0.461069	mwu	0.0265229	0.590379	0.372064	1.45073	0.0317979	0.394143	0.360761	1.43442	0.05	1	0.05	1	0.05	1	TRUE	TRUE	TRUE	FALSE	TRUE
CNVblock__FUCA2	CNVblock__	FALSE					0.261762	0.261762	100	TRUE			0.0106214	0.461069	mwu	0.0265229	0.590379	0.372064	1.45073	0.0317979	0.394143	0.360761	1.43442	0.05	1	0.05	1	0.05	1	TRUE	TRUE	TRUE	FALSE	TRUE
CNVblock__PHACTR2	CNVblock__	FALSE					0.261762	0.261762	100	TRUE			0.0106214	0.461069	mwu	0.0265229	0.590379	0.372064	1.45073	0.0317979	0.394143	0.360761	1.43442	0.05	1	0.05	1	0.05	1	TRUE	TRUE	TRUE	FALSE	TRUE
CNVblock__LTV1	CNVblock__	FALSE					0.261762	0.261762	100	TRUE			0.0106214	0.461069	mwu	0.0265229	0.590379	0.372064	1.45073	0.0317979	0.394143	0.360761	1.43442	0.05	1	0.05	1	0.05	1	TRUE	TRUE	TRUE	FALSE	TRUE
CNVblock__ZC2HC1B	CNVblock__	FALSE					0.261762	0.261762	100	TRUE			0.0106214	0.461069	mwu	0.0265229	0.590379	0.372064	1.45073	0.0317979	0.394143	0.360761	1.43442	0.05	1	0.05	1	0.05	1	TRUE	TRUE	TRUE	FALSE	TRUE
CNVblock__PLAGL1	CNVblock__	FALSE					0.269436	0.269436	100	TRUE			0.00957762	0.461069	mwu	0.0121886	0.590379	0.418829	1.52018	0.014846	0.394143	0.40708	1.50242	0.05	1	0.05	1	0.05	1	TRUE	TRUE	TRUE	FALSE	TRUE
CNVblock__STX11	CNVblock__	FALSE					0.269436	0.269436	100	TRUE			0.00957762	0.461069	mwu	0.0121886	0.590379	0.418829	1.52018	0.014846	0.394143	0.40708	1.50242	0.05	1	0.05	1	0.05	1	TRUE	TRUE	TRUE	FALSE	TRUE
CNVblock__UTRN	CNVblock__	FALSE					0.269436	0.269436	100	TRUE			0.00957762	0.461069	mwu	0.0121886	0.590379	0.418829	1.52018	0.014846	0.394143	0.40708	1.50242	0.05	1	0.05	1	0.05	1	TRUE	TRUE	TRUE	FALSE	TRUE
CNVblock__EPM2A	CNVblock__	FALSE					0.250292	0.250292	100	TRUE			0.015935	0.534526	mwu	0.0173579	0.590379	0.40331	1.49677	0.0210378	0.394143	0.39158	1.47932	0.05	1	0.05	1	0.05	1	TRUE	TRUE	TRUE	FALSE	TRUE
CNVblock__FBXO30	CNVblock__	FALSE					0.250292	0.250292	100	TRUE			0.015935	0.534526	mwu	0.0173579	0.590379	0.40331	1.49677	0.0210378	0.394143	0.39158	1.47932	0.05	1	0.05	1	0.05	1	TRUE	TRUE	TRUE	FALSE	TRUE
CNVblock__SHPRH	CNVblock__	FALSE					0.250292	0.250292	100	TRUE			0.015935	0.534526	mwu	0.0173579	0.590379	0.40331	1.49677	0.0210378	0.394143	0.39158	1.47932	0.05	1	0.05	1	0.05	1	TRUE	TRUE	TRUE	FALSE	TRUE
CNVblock__GRM1	CNVblock__	FALSE					0.258139	0.258139	100	TRUE			0.014419	0.513147	mwu	0.0141591	0.590379	0.409589	1.5062	0.0171704	0.394143	0.397955	1.48878	0.05	1	0.05	1	0.05	1	TRUE	TRUE	TRUE	FALSE	TRUE
CNVblock__RAB32	CNVblock__	FALSE					0.258139	0.258139	100	TRUE			0.014419	0.513147	mwu	0.0141591	0.590379	0.409589	1.5062	0.0171704	0.394143	0.397955	1.48878	0.05	1	0.05	1	0.05	1	TRUE	TRUE	TRUE	FALSE	TRUE
CNVblock__ADGB	CNVblock__	FALSE					0.276967	0.276967	100	TRUE			0.00861994	0.461069	mwu	0.00993981	0.590379	0.424532	1.52888	0.0121105	0.388397	0.41285	1.51112	0.05	1	0.05	1	0.05	1	TRUE	TRUE	TRUE	FALSE	TRUE
CNVblock__STXBP5	CNVblock__	FALSE					0.265831	0.265831	100	TRUE			0.0130232	0.494188	mwu	0.0146318	0.590379	0.404823	1.49904	0.0188013	0.394143	0.386314	1.47155	0.05	1	0.05	1	0.05	1	TRUE	TRUE	TRUE	FALSE	TRUE
CNVblock__SAMD5	CNVblock__	FALSE					0.265831	0.265831	100	TRUE			0.0130232	0.494188	mwu	0.0146318	0.590379	0.404823	1.49904	0.0188013	0.394143	0.386314	1.47155	0.05	1	0.05	1	0.05	1	TRUE	TRUE	TRUE	FALSE	TRUE
CNVblock__SASH1	CNVblock__	FALSE					0.265831	0.265831	100	TRUE			0.0130232	0.494188	mwu	0.0146318	0.590379	0.404823	1.49904	0.0188013	0.394143	0.386314	1.47155	0.05	1	0.05	1	0.05	1	TRUE	TRUE	TRUE	FALSE	TRUE
CNVblock__UST	CNVblock__	FALSE					0.265831	0.265831	100	TRUE			0.0130232	0.494188	mwu	0.0146318	0.590379	0.404823	1.49904	0.0188013	0.394143	0.386314	1.47155	0.05	1	0.05	1	0.05	1	TRUE	TRUE	TRUE	FALSE	TRUE
CNVblock__TAB2	CNVblock__	FALSE					0.265831	0.265831	100	TRUE			0.0130232	0.494188	mwu	0.0146318	0.590379	0.404823	1.49904	0.0188013	0.394143	0.386314	1.47155	0.05	1	0.05	1	0.05	1	TRUE	TRUE	TRUE	FALSE	TRUE
CNVblock__SUMO4	CNVblock__	FALSE					0.265831	0.265831	100	TRUE			0.0130232	0.494188	mwu	0.0146318	0.590379	0.404823	1.49904	0.0188013	0.394143	0.386314	1.47155	0.05	1	0.05	1	0.05	1	TRUE	TRUE	TRUE	FALSE	TRUE
CNVblock__ZC3H12D	CNVblock__	FALSE					0.265831	0.265831	100	TRUE			0.0130232	0.494188	mwu	0.0146318	0.590379	0.404823	1.49904	0.0188013	0.394143	0.386314	1.47155	0.05	1	0.05	1	0.05	1	TRUE	TRUE	TRUE	FALSE	TRUE
CNVblock__PPIL4	CNVblock__	FALSE					0.231957	0.231957	100	TRUE			0.0258329	0.592538	mwu	0.0282898	0.590379	0.337927	1.40204	0.0359271	0.394143	0.321674	1.37943	0.05	1	0.05	1	0.05	1	TRUE	TRUE	TRUE	FALSE	TRUE
CNVblock__GINM1	CNVblock__	FALSE					0.231957	0.231957	100	TRUE			0.0258329	0.592538	mwu	0.0282898	0.590379	0.337927	1.40204	0.0359271	0.394143	0.321674	1.37943	0.05	1	0.05	1	0.05	1	TRUE	TRUE	TRUE	FALSE	TRUE
CNVblock__KATNA1	CNVblock__	FALSE					0.231957	0.231957	100	TRUE			0.0258329	0.592538	mwu	0.0282898	0.590379	0.337927	1.40204	0.0359271	0.394143	0.321674	1.37943	0.05	1	0.05	1	0.05	1	TRUE	TRUE	TRUE	FALSE	TRUE
CNVblock__LATS1	CNVblock__	FALSE					0.231957	0.231957	100	TRUE			0.0258329	0.592538	mwu	0.0282898	0.590379	0.337927	1.40204	0.0359271	0.394143	0.321674	1.37943	0.05	1	0.05	1	0.05	1	TRUE	TRUE	TRUE	FALSE	TRUE
CNVblock__NUP43	CNVblock__	FALSE					0.231957	0.231957	100	TRUE			0.0258329	0.592538	mwu	0.0282898	0.590379	0.337927	1.40204	0.0359271	0.394143	0.321674	1.37943	0.05	1	0.05	1	0.05	1	TRUE	TRUE	TRUE	FALSE	TRUE
CNVblock__PCMT1	CNVblock__	FALSE					0.231957	0.231957	100	TRUE			0.0258329	0.592538	mwu	0.0282898	0.590379	0.337927	1.40204	0.0359271	0.394143	0.321674	1.37943	0.05	1	0.05	1	0.05	1	TRUE	TRUE	TRUE	FALSE	TRUE
CNVblock__LRP11	CNVblock__	FALSE					0.231957	0.231957	100	TRUE			0.0258329	0.592538	mwu	0.0282898	0.590379	0.337927	1.40204	0.0359271	0.394143	0.321674	1.37943	0.05	1	0.05	1	0.05	1	TRUE	TRUE	TRUE	FALSE	TRUE
CNVblock__RAET1E	CNVblock__	FALSE					0.231957	0.231957	100	TRUE			0.0258329	0.592538	mwu	0.0282898	0.590379	0.337927	1.40204	0.0359271	0.394143	0.321674	1.37943	0.05	1	0.05	1	0.05	1	TRUE	TRUE	TRUE	FALSE	TRUE
CNVblock__RAET1G	CNVblock__	FALSE					0.231957	0.231957	100	TRUE			0.0258329	0.592538	mwu	0.0282898	0.590379	0.337927	1.40204	0.0359271	0.394143	0.321674	1.37943	0.05	1	0.05	1	0.05	1	TRUE	TRUE	TRUE	FALSE	TRUE
CNVblock__ULBP2	CNVblock__	FALSE					0.231957	0.231957	100	TRUE			0.0258329	0.592538	mwu	0.0282898	0.590379	0.337927	1.40204	0.0359271	0.394143	0.321674	1.37943	0.05	1	0.05	1	0.05	1	TRUE	TRUE	TRUE	FALSE	TRUE
CNVblock__ULBP1	CNVblock__	FALSE					0.221182	0.221182	100	TRUE			0.0368388	0.601521	mwu	0.0380704	0.602623	0.32171	1.37948	0.0480232	0.420647	0.305281	1.35701	0.05	1	0.05	1	0.05	1	TRUE	TRUE	TRUE	FALSE	TRUE
CNVblock__RAET1L	CNVblock__	FALSE					0.221182	0.221182	100	TRUE			0.0368388	0.601521	mwu	0.0380704	0.602623	0.32171	1.37948	0.0480232	0.420647	0.305281	1.35701	0.05	1	0.05	1	0.05	1	TRUE	TRUE	TRUE	FALSE	TRUE
CNVblock__ULBP3	CNVblock__	FALSE					0.192348	0.192348	100	TRUE			0.0594307	0.601521	mwu	0.0818465	0.621721	0.24948	1.28336	0.0999623	0.529418	0.235031	1.26495	0.05	1	0.05	1	0.05	1	FALSE	FALSE	FALSE	FALSE	FALSE
CNVblock__PPP1R14C	CNVblock__	FALSE					0.192348	0.192348	100	TRUE			0.0594307	0.601521	mwu	0.0818465	0.621721	0.24948	1.28336	0.0999623	0.529418	0.235031	1.26495	0.05	1	0.05	1	0.05	1	FALSE	FALSE	FALSE	FALSE	FALSE
CNVblock__IYD	CNVblock__	FALSE					0.192348	0.192348	100	TRUE			0.0594307	0.601521	mwu	0.0818465	0.621721	0.24948	1.28336	0.0999623	0.529418	0.235031	1.26495	0.05	1	0.05	1	0.05	1	FALSE	FALSE	FALSE	FALSE	FALSE
CNVblock__PLEKHG1	CNVblock__	FALSE					0.165313	0.165313	100	TRUE			0.0920122	0.632553	mwu	0.118458	0.645917	0.216568	1.24181	0.142428	0.638053	0.202787	1.22481	0.05	1	0.05	1	0.05	1	FALSE	FALSE	FALSE	FALSE	FALSE
CNVblock__MTHFD1L	CNVblock__	FALSE					0.165313	0.165313	100	TRUE			0.0920122	0.632553	mwu	0.118458	0.645917	0.216568	1.24181	0.142428	0.638053	0.202787	1.22481	0.05	1	0.05	1	0.05	1	FALSE	FALSE	FALSE	FALSE	FALSE
CNVblock__AKAP12	CNVblock__	FALSE					0.139829	0.139829	100	TRUE			0.137008	0.681842	mwu	0.197874	0.769444	0.170478	1.18587	0.232474	0.735572	0.157571	1.17066	0.05	1	0.05	1	0.05	1	FALSE	FALSE	FALSE	FALSE	FALSE
CNVblock__ZBTB2	CNVblock__	FALSE					0.216727	0.216727	100	TRUE			0.0342188	0.601521	mwu	0.0375815	0.602623	0.274125	1.31538	0.049693	0.420647	0.262679	1.30041	0.05	1	0.05	1	0.05	1	TRUE	TRUE	TRUE	FALSE	TRUE
CNVblock__RMND1	CNVblock__	FALSE					0.162642	0.162642	100	TRUE			0.101289	0.632553	mwu	0.104472	0.645917	0.192571	1.21236	0.12282	0.585369	0.186994	1.20562	0.05	1	0.05	1	0.05	1	FALSE	FALSE	FALSE	FALSE	FALSE
CNVblock__ARMT1	CNVblock__	FALSE					0.162642	0.162642	100	TRUE			0.101289	0.632553	mwu	0.104472	0.645917	0.192571	1.21236	0.12282	0.585369	0.186994	1.20562	0.05	1	0.05	1	0.05	1	FALSE	FALSE	FALSE	FALSE	FALSE
CNVblock__CCDC170	CNVblock__	FALSE					0.162642	0.162642	100	TRUE			0.101289	0.632553	mwu	0.104472	0.645917	0.192571	1.21236	0.12282	0.585369	0.186994	1.20562	0.05	1	0.05	1	0.05	1	FALSE	FALSE	FALSE	FALSE	FALSE
CNVblock__ESR1	CNVblock__	FALSE					0.162642	0.162642	100	TRUE			0.101289	0.632553	mwu	0.104472	0.645917	0.192571	1.21236	0.12282	0.585369	0.186994	1.20562	0.05	1	0.05	1	0.05	1	FALSE	FALSE	FALSE	FALSE	FALSE
CNVblock__SYNE1	CNVblock__	FALSE					0.319841	0.319841	100	TRUE			0.00333273	0.427547	mwu	0.00592759	0.590379	0.419386	1.52103	0.00846557	0.388397	0.404408	1.49842	0.05	1	0.05	1	0.05	1	TRUE	TRUE	TRUE	FALSE	TRUE
CNVblock__MYCT1	CNVblock__	FALSE		0.688485	TRUE	0.534444	0.280266	0.280266	100	TRUE			0.00697361	0.461069	mwu	0.0111559	0.590379	0.451763	1.57108	0.0145301	0.394143	0.430738	1.53839	0.05	1	0.05	1	0.05	1	TRUE	TRUE	TRUE	FALSE	TRUE
CNVblock__VIP	CNVblock__	FALSE		0.688485	TRUE	0.534444	0.280266	0.280266	100	TRUE			0.00697361	0.461069	mwu	0.0111559	0.590379	0.451763	1.57108	0.0145301	0.394143	0.430738	1.53839	0.05	1	0.05	1	0.05	1	TRUE	TRUE	TRUE	FALSE	TRUE
CNVblock__FBXO5	CNVblock__	FALSE		0.688485	TRUE	0.534444	0.280266	0.280266	100	TRUE			0.00697361	0.461069	mwu	0.0111559	0.590379	0.451763	1.57108	0.0145301	0.394143	0.430738	1.53839	0.05	1	0.05	1	0.05	1	TRUE	TRUE	TRUE	FALSE	TRUE
CNVblock__MTRF1L	CNVblock__	FALSE		0.688485	TRUE	0.534444	0.280266	0.280266	100	TRUE			0.00697361	0.461069	mwu	0.0111559	0.590379	0.451763	1.57108	0.0145301	0.394143	0.430738	1.53839	0.05	1	0.05	1	0.05	1	TRUE	TRUE	TRUE	FALSE	TRUE
CNVblock__RGS17	CNVblock__	FALSE		0.688485	TRUE	0.534444	0.280266	0.280266	100	TRUE			0.00697361	0.461069	mwu	0.0111559	0.590379	0.451763	1.57108	0.0145301	0.394143	0.430738	1.53839	0.05	1	0.05	1	0.05	1	TRUE	TRUE	TRUE	FALSE	TRUE
CNVblock__OPRM1	CNVblock__	FALSE					0.253055	0.253055	100	TRUE			0.017437	0.539786	mwu	0.0163263	0.590379	0.423226	1.52688	0.0210565	0.394143	0.402722	1.49589	0.05	1	0.05	1	0.05	1	TRUE	TRUE	TRUE	FALSE	TRUE
CNVblock__IPCEF1	CNVblock__	FALSE					0.273192	0.273192	100	TRUE			0.00891874	0.461069	mwu	0.0076983	0.590379	0.468074	1.59692	0.0101944	0.388397	0.447406	1.56425	0.05	1	0.05	1	0.05	1	TRUE	TRUE	TRUE	FALSE	TRUE
CNVblock__CNKSR3	CNVblock__	FALSE					0.26095	0.26095	100	TRUE			0.0134876	0.500237	mwu	0.0105166	0.590379	0.444829	1.56022	0.0136244	0.388397	0.424765	1.52923	0.05	1	0.05	1	0.05	1	TRUE	TRUE	TRUE	FALSE	TRUE
CNVblock__SCAF8	CNVblock__	FALSE					0.289683	0.289683	100	TRUE			0.00699828	0.461069	mwu	0.00538109	0.567881	0.495981	1.64211	0.00732809	0.388397	0.474651	1.60745	0.05	1	0.05	1	0.05	1	TRUE	TRUE	TRUE	FALSE	TRUE
CNVblock__TIAM2	CNVblock__	FALSE					0.289683	0.289683	100	TRUE			0.00699828	0.461069	mwu	0.00538109	0.567881	0.495981	1.64211	0.00732809	0.388397	0.474651	1.60745	0.05	1	0.05	1	0.05	1	TRUE	TRUE	TRUE	FALSE	TRUE
CNVblock__TFB1M	CNVblock__	FALSE		0.679192	TRUE	0.534444	0.281201	0.281201	100	TRUE			0.0091056	0.461069	mwu	0.00654553	0.590379	0.488374	1.62966	0.00876466	0.388397	0.466843	1.59495	0.05	1	0.05	1	0.05	1	TRUE	TRUE	TRUE	FALSE	TRUE
CNVblock__CLDN20	CNVblock__	FALSE		0.679192	TRUE	0.534444	0.281201	0.281201	100	TRUE			0.0091056	0.461069	mwu	0.00654553	0.590379	0.488374	1.62966	0.00876466	0.388397	0.466843	1.59495	0.05	1	0.05	1	0.05	1	TRUE	TRUE	TRUE	FALSE	TRUE
CNVblock__NOX3	CNVblock__	FALSE		0.679192	TRUE	0.534444	0.281201	0.281201	100	TRUE			0.0091056	0.461069	mwu	0.00654553	0.590379	0.488374	1.62966	0.00876466	0.388397	0.466843	1.59495	0.05	1	0.05	1	0.05	1	TRUE	TRUE	TRUE	FALSE	TRUE
CNVblock__ARID1B	CNVblock__	FALSE					0.314514	0.314514	100	TRUE			0.00318121	0.427547	mwu	0.00201105	0.424464	0.53111	1.70082	0.00293892	0.351845	0.511329	1.66751	0.05	1	0.05	1	0.05	1	TRUE	TRUE	TRUE	FALSE	TRUE
CNVblock__TMEM242	CNVblock__	FALSE					0.314514	0.314514	100	TRUE			0.00318121	0.427547	mwu	0.00201105	0.424464	0.53111	1.70082	0.00293892	0.351845	0.511329	1.66751	0.05	1	0.05	1	0.05	1	TRUE	TRUE	TRUE	FALSE	TRUE
CNVblock__ZDHHC14	CNVblock__	FALSE					0.314514	0.314514	100	TRUE			0.00318121	0.427547	mwu	0.00201105	0.424464	0.53111	1.70082	0.00293892	0.351845	0.511329	1.66751	0.05	1	0.05	1	0.05	1	TRUE	TRUE	TRUE	FALSE	TRUE
CNVblock__SNX9	CNVblock__	FALSE					0.314514	0.314514	100	TRUE			0.00318121	0.427547	mwu	0.00201105	0.424464	0.53111	1.70082	0.00293892	0.351845	0.511329	1.66751	0.05	1	0.05	1	0.05	1	TRUE	TRUE	TRUE	FALSE	TRUE
CNVblock__SYNJ2	CNVblock__	FALSE					0.314514	0.314514	100	TRUE			0.00318121	0.427547	mwu	0.00201105	0.424464	0.53111	1.70082	0.00293892	0.351845	0.511329	1.66751	0.05	1	0.05	1	0.05	1	TRUE	TRUE	TRUE	FALSE	TRUE
CNVblock__SERAC1	CNVblock__	FALSE					0.314514	0.314514	100	TRUE			0.00318121	0.427547	mwu	0.00201105	0.424464	0.53111	1.70082	0.00293892	0.351845	0.511329	1.66751	0.05	1	0.05	1	0.05	1	TRUE	TRUE	TRUE	FALSE	TRUE
CNVblock__GTF2H5	CNVblock__	FALSE					0.314514	0.314514	100	TRUE			0.00318121	0.427547	mwu	0.00201105	0.424464	0.53111	1.70082	0.00293892	0.351845	0.511329	1.66751	0.05	1	0.05	1	0.05	1	TRUE	TRUE	TRUE	FALSE	TRUE
CNVblock__TULP4	CNVblock__	FALSE					0.314514	0.314514	100	TRUE			0.00318121	0.427547	mwu	0.00201105	0.424464	0.53111	1.70082	0.00293892	0.351845	0.511329	1.66751	0.05	1	0.05	1	0.05	1	TRUE	TRUE	TRUE	FALSE	TRUE
CNVblock__TMEM181	CNVblock__	FALSE					0.327023	0.327023	100	TRUE			0.00194859	0.427547	mwu	0.00122231	0.424269	0.559193	1.74926	0.00185522	0.299741	0.538822	1.71399	0.05	1	0.05	1	0.05	1	TRUE	TRUE	TRUE	FALSE	TRUE
CNVblock__DYNLT1	CNVblock__	FALSE					0.327023	0.327023	100	TRUE			0.00194859	0.427547	mwu	0.00122231	0.424269	0.559193	1.74926	0.00185522	0.299741	0.538822	1.71399	0.05	1	0.05	1	0.05	1	TRUE	TRUE	TRUE	FALSE	TRUE
CNVblock__SYTL3	CNVblock__	FALSE					0.327023	0.327023	100	TRUE			0.00194859	0.427547	mwu	0.00122231	0.424269	0.559193	1.74926	0.00185522	0.299741	0.538822	1.71399	0.05	1	0.05	1	0.05	1	TRUE	TRUE	TRUE	FALSE	TRUE
CNVblock__EZR	CNVblock__	FALSE					0.327023	0.327023	100	TRUE			0.00194859	0.427547	mwu	0.00122231	0.424269	0.559193	1.74926	0.00185522	0.299741	0.538822	1.71399	0.05	1	0.05	1	0.05	1	TRUE	TRUE	TRUE	FALSE	TRUE
CNVblock__RSPH3	CNVblock__	FALSE					0.327023	0.327023	100	TRUE			0.00194859	0.427547	mwu	0.00122231	0.424269	0.559193	1.74926	0.00185522	0.299741	0.538822	1.71399	0.05	1	0.05	1	0.05	1	TRUE	TRUE	TRUE	FALSE	TRUE
CNVblock__TAGAP	CNVblock__	FALSE					0.327023	0.327023	100	TRUE			0.00194859	0.427547	mwu	0.00122231	0.424269	0.559193	1.74926	0.00185522	0.299741	0.538822	1.71399	0.05	1	0.05	1	0.05	1	TRUE	TRUE	TRUE	FALSE	TRUE
CNVblock__FNDC1	CNVblock__	FALSE					0.274827	0.274827	100	TRUE			0.00817292	0.461069	mwu	0.00470621	0.517885	0.488322	1.62958	0.00712363	0.388397	0.462181	1.58753	0.05	1	0.05	1	0.05	1	TRUE	TRUE	TRUE	FALSE	TRUE
CNVblock__SOD2	CNVblock__	FALSE					0.279688	0.279688	100	TRUE			0.00900789	0.461069	mwu	0.00454966	0.505633	0.476946	1.61115	0.00662407	0.388397	0.452641	1.57246	0.05	1	0.05	1	0.05	1	TRUE	TRUE	TRUE	FALSE	TRUE
CNVblock__WTAP	CNVblock__	FALSE					0.279688	0.279688	100	TRUE			0.00900789	0.461069	mwu	0.00454966	0.505633	0.476946	1.61115	0.00662407	0.388397	0.452641	1.57246	0.05	1	0.05	1	0.05	1	TRUE	TRUE	TRUE	FALSE	TRUE
CNVblock__ACAT2	CNVblock__	FALSE					0.279688	0.279688	100	TRUE			0.00900789	0.461069	mwu	0.00454966	0.505633	0.476946	1.61115	0.00662407	0.388397	0.452641	1.57246	0.05	1	0.05	1	0.05	1	TRUE	TRUE	TRUE	FALSE	TRUE
CNVblock__TCP1	CNVblock__	FALSE					0.279688	0.279688	100	TRUE			0.00900789	0.461069	mwu	0.00454966	0.505633	0.476946	1.61115	0.00662407	0.388397	0.452641	1.57246	0.05	1	0.05	1	0.05	1	TRUE	TRUE	TRUE	FALSE	TRUE
CNVblock__MRPL18	CNVblock__	FALSE					0.279688	0.279688	100	TRUE			0.00900789	0.461069	mwu	0.00454966	0.505633	0.476946	1.61115	0.00662407	0.388397	0.452641	1.57246	0.05	1	0.05	1	0.05	1	TRUE	TRUE	TRUE	FALSE	TRUE
CNVblock__PNLDC1	CNVblock__	FALSE					0.190698	0.190698	100	TRUE			0.0842043	0.625378	mwu	0.0368128	0.602623	0.374829	1.45474	0.0444367	0.410915	0.357001	1.42904	0.05	1	0.05	1	0.05	1	FALSE	TRUE	TRUE	FALSE	TRUE
CNVblock__MAS1	CNVblock__	FALSE		0.670303	TRUE	0.534444	0.175929	0.175929	100	TRUE			0.100887	0.632553	mwu	0.07621	0.621721	0.317202	1.37328	0.0852942	0.493778	0.306314	1.35841	0.05	1	0.05	1	0.05	1	FALSE	FALSE	FALSE	FALSE	FALSE
CNVblock__IGF2R	CNVblock__	FALSE		0.686869	TRUE	0.534444	0.174766	0.174766	100	TRUE			0.0881488	0.632553	mwu	0.0823006	0.621721	0.30913	1.36224	0.0908369	0.514814	0.299672	1.34942	0.05	1	0.05	1	0.05	1	FALSE	FALSE	FALSE	FALSE	FALSE
CNVblock__SLC22A1	CNVblock__	FALSE		0.686869	TRUE	0.534444	0.174766	0.174766	100	TRUE			0.0881488	0.632553	mwu	0.0823006	0.621721	0.30913	1.36224	0.0908369	0.514814	0.299672	1.34942	0.05	1	0.05	1	0.05	1	FALSE	FALSE	FALSE	FALSE	FALSE
CNVblock__SLC22A2	CNVblock__	FALSE		0.686869	TRUE	0.534444	0.174766	0.174766	100	TRUE			0.0881488	0.632553	mwu	0.0823006	0.621721	0.30913	1.36224	0.0908369	0.514814	0.299672	1.34942	0.05	1	0.05	1	0.05	1	FALSE	FALSE	FALSE	FALSE	FALSE
CNVblock__SLC22A3	CNVblock__	FALSE		0.686869	TRUE	0.534444	0.174766	0.174766	100	TRUE			0.0881488	0.632553	mwu	0.0823006	0.621721	0.30913	1.36224	0.0908369	0.514814	0.299672	1.34942	0.05	1	0.05	1	0.05	1	FALSE	FALSE	FALSE	FALSE	FALSE
CNVblock__LPA	CNVblock__	FALSE		0.686869	TRUE	0.534444	0.174766	0.174766	100	TRUE			0.0881488	0.632553	mwu	0.0823006	0.621721	0.30913	1.36224	0.0908369	0.514814	0.299672	1.34942	0.05	1	0.05	1	0.05	1	FALSE	FALSE	FALSE	FALSE	FALSE
CNVblock__PLG	CNVblock__	FALSE		0.686869	TRUE	0.534444	0.174766	0.174766	100	TRUE			0.0881488	0.632553	mwu	0.0823006	0.621721	0.30913	1.36224	0.0908369	0.514814	0.299672	1.34942	0.05	1	0.05	1	0.05	1	FALSE	FALSE	FALSE	FALSE	FALSE
CNVblock__MAP3K4	CNVblock__	FALSE		0.686869	TRUE	0.534444	0.174766	0.174766	100	TRUE			0.0881488	0.632553	mwu	0.0823006	0.621721	0.30913	1.36224	0.0908369	0.514814	0.299672	1.34942	0.05	1	0.05	1	0.05	1	FALSE	FALSE	FALSE	FALSE	FALSE
CNVblock__AGPAT4	CNVblock__	FALSE					0.183485	0.183485	100	TRUE			0.0750672	0.61226	mwu	0.0628541	0.621721	0.329391	1.39012	0.0698205	0.451254	0.319411	1.37632	0.05	1	0.05	1	0.05	1	FALSE	FALSE	FALSE	FALSE	FALSE
CNVblock__PRKN	CNVblock__	FALSE					0.193431	0.193431	100	TRUE			0.0638333	0.61226	mwu	0.0493767	0.602623	0.342534	1.40851	0.0541554	0.421045	0.33361	1.396	0.05	1	0.05	1	0.05	1	FALSE	TRUE	FALSE	FALSE	TRUE
CNVblock__PACRG	CNVblock__	FALSE					0.176112	0.176112	100	TRUE			0.0654619	0.61226	mwu	0.0718162	0.621721	0.291162	1.33798	0.0798519	0.472904	0.281504	1.32512	0.05	1	0.05	1	0.05	1	FALSE	FALSE	FALSE	FALSE	FALSE
CNVblock__QKI	CNVblock__	FALSE					0.189408	0.189408	100	TRUE			0.0523249	0.601521	mwu	0.0524641	0.612954	0.315026	1.3703	0.0587927	0.427289	0.304868	1.35645	0.05	1	0.05	1	0.05	1	FALSE	FALSE	FALSE	FALSE	FALSE
CNVblock__C6orf118	CNVblock__	FALSE					0.258697	0.258697	100	TRUE			0.0135533	0.500237	mwu	0.0125964	0.590379	0.444839	1.56024	0.013423	0.388397	0.435705	1.54605	0.05	1	0.05	1	0.05	1	TRUE	TRUE	TRUE	FALSE	TRUE
CNVblock__PDE10A	CNVblock__	FALSE					0.258697	0.258697	100	TRUE			0.0135533	0.500237	mwu	0.0125964	0.590379	0.444839	1.56024	0.013423	0.388397	0.435705	1.54605	0.05	1	0.05	1	0.05	1	TRUE	TRUE	TRUE	FALSE	TRUE
CNVblock__TBXT	CNVblock__	FALSE					0.267877	0.267877	100	TRUE			0.0110395	0.473683	mwu	0.0093964	0.590379	0.455698	1.57727	0.00987597	0.388397	0.4472	1.56393	0.05	1	0.05	1	0.05	1	TRUE	TRUE	TRUE	FALSE	TRUE
CNVblock__PRR18	CNVblock__	FALSE					0.245752	0.245752	100	TRUE			0.0208179	0.570642	mwu	0.0177669	0.590379	0.422024	1.52505	0.0190938	0.394143	0.412413	1.51046	0.05	1	0.05	1	0.05	1	TRUE	TRUE	TRUE	FALSE	TRUE
CNVblock__SFT2D1	CNVblock__	FALSE					0.257151	0.257151	100	TRUE			0.017145	0.539786	mwu	0.00748875	0.590379	0.477094	1.61139	0.00896859	0.388397	0.457846	1.58067	0.05	1	0.05	1	0.05	1	TRUE	TRUE	TRUE	FALSE	TRUE
CNVblock__MPC1	CNVblock__	FALSE					0.257151	0.257151	100	TRUE			0.017145	0.539786	mwu	0.00748875	0.590379	0.477094	1.61139	0.00896859	0.388397	0.457846	1.58067	0.05	1	0.05	1	0.05	1	TRUE	TRUE	TRUE	FALSE	TRUE
CNVblock__RPS6KA2	CNVblock__	FALSE					0.29867	0.29867	100	TRUE			0.00352094	0.427547	mwu	0.00187685	0.424464	0.567433	1.76373	0.00248961	0.346466	0.542941	1.72106	0.05	1	0.05	1	0.05	1	TRUE	TRUE	TRUE	FALSE	TRUE
CNVblock__RAMACL	CNVblock__	FALSE					0.29867	0.29867	100	TRUE			0.00352094	0.427547	mwu	0.00187685	0.424464	0.567433	1.76373	0.00248961	0.346466	0.542941	1.72106	0.05	1	0.05	1	0.05	1	TRUE	TRUE	TRUE	FALSE	TRUE
CNVblock__RNASET2	CNVblock__	FALSE					0.29867	0.29867	100	TRUE			0.00352094	0.427547	mwu	0.00187685	0.424464	0.567433	1.76373	0.00248961	0.346466	0.542941	1.72106	0.05	1	0.05	1	0.05	1	TRUE	TRUE	TRUE	FALSE	TRUE
CNVblock__CCR6	CNVblock__	FALSE					0.29867	0.29867	100	TRUE			0.00352094	0.427547	mwu	0.00187685	0.424464	0.567433	1.76373	0.00248961	0.346466	0.542941	1.72106	0.05	1	0.05	1	0.05	1	TRUE	TRUE	TRUE	FALSE	TRUE
CNVblock__GPR31	CNVblock__	FALSE					0.29867	0.29867	100	TRUE			0.00352094	0.427547	mwu	0.00187685	0.424464	0.567433	1.76373	0.00248961	0.346466	0.542941	1.72106	0.05	1	0.05	1	0.05	1	TRUE	TRUE	TRUE	FALSE	TRUE
CNVblock__UNC93A	CNVblock__	FALSE					0.29867	0.29867	100	TRUE			0.00352094	0.427547	mwu	0.00187685	0.424464	0.567433	1.76373	0.00248961	0.346466	0.542941	1.72106	0.05	1	0.05	1	0.05	1	TRUE	TRUE	TRUE	FALSE	TRUE
CNVblock__TTLL2	CNVblock__	FALSE					0.29867	0.29867	100	TRUE			0.00352094	0.427547	mwu	0.00187685	0.424464	0.567433	1.76373	0.00248961	0.346466	0.542941	1.72106	0.05	1	0.05	1	0.05	1	TRUE	TRUE	TRUE	FALSE	TRUE
CNVblock__AFDN	CNVblock__	FALSE					0.345855	0.345855	100	TRUE			0.000543668	0.427547	mwu	0.000807363	0.424269	0.620512	1.85988	0.00120331	0.294221	0.593129	1.80964	0.05	1	0.05	1	0.05	1	TRUE	TRUE	TRUE	FALSE	TRUE
CNVblock__KIF25	CNVblock__	FALSE					0.298477	0.298477	100	TRUE			0.00174731	0.427547	mwu	0.00253835	0.478399	0.492646	1.63664	0.00366123	0.388397	0.471467	1.60234	0.05	1	0.05	1	0.05	1	TRUE	TRUE	TRUE	FALSE	TRUE
CNVblock__FRMD1	CNVblock__	FALSE					0.287625	0.287625	100	TRUE			0.00279041	0.427547	mwu	0.00388049	0.496452	0.469632	1.5994	0.00545534	0.388397	0.448779	1.5664	0.05	1	0.05	1	0.05	1	TRUE	TRUE	TRUE	FALSE	TRUE
CNVblock__DACT2	CNVblock__	FALSE					0.287625	0.287625	100	TRUE			0.00279041	0.427547	mwu	0.00388049	0.496452	0.469632	1.5994	0.00545534	0.388397	0.448779	1.5664	0.05	1	0.05	1	0.05	1	TRUE	TRUE	TRUE	FALSE	TRUE
CNVblock__SMOC2	CNVblock__	FALSE					0.287625	0.287625	100	TRUE			0.00279041	0.427547	mwu	0.00388049	0.496452	0.469632	1.5994	0.00545534	0.388397	0.448779	1.5664	0.05	1	0.05	1	0.05	1	TRUE	TRUE	TRUE	FALSE	TRUE
CNVblock__THBS2	CNVblock__	FALSE					0.334691	0.334691	100	TRUE			0.000922539	0.427547	mwu	0.00128516	0.424269	0.590811	1.80545	0.00186247	0.299741	0.564165	1.75798	0.05	1	0.05	1	0.05	1	TRUE	TRUE	TRUE	FALSE	TRUE
CNVblock__WDR27	CNVblock__	FALSE					0.334691	0.334691	100	TRUE			0.000922539	0.427547	mwu	0.00128516	0.424269	0.590811	1.80545	0.00186247	0.299741	0.564165	1.75798	0.05	1	0.05	1	0.05	1	TRUE	TRUE	TRUE	FALSE	TRUE
CNVblock__C6orf120	CNVblock__	FALSE					0.334691	0.334691	100	TRUE			0.000922539	0.427547	mwu	0.00128516	0.424269	0.590811	1.80545	0.00186247	0.299741	0.564165	1.75798	0.05	1	0.05	1	0.05	1	TRUE	TRUE	TRUE	FALSE	TRUE
CNVblock__PHF10	CNVblock__	FALSE					0.334691	0.334691	100	TRUE			0.000922539	0.427547	mwu	0.00128516	0.424269	0.590811	1.80545	0.00186247	0.299741	0.564165	1.75798	0.05	1	0.05	1	0.05	1	TRUE	TRUE	TRUE	FALSE	TRUE
CNVblock__ERMARD	CNVblock__	FALSE					0.334691	0.334691	100	TRUE			0.000922539	0.427547	mwu	0.00128516	0.424269	0.590811	1.80545	0.00186247	0.299741	0.564165	1.75798	0.05	1	0.05	1	0.05	1	TRUE	TRUE	TRUE	FALSE	TRUE
CNVblock__DLL1	CNVblock__	FALSE					0.334691	0.334691	100	TRUE			0.000922539	0.427547	mwu	0.00128516	0.424269	0.590811	1.80545	0.00186247	0.299741	0.564165	1.75798	0.05	1	0.05	1	0.05	1	TRUE	TRUE	TRUE	FALSE	TRUE
CNVblock__FAM120B	CNVblock__	FALSE					0.334691	0.334691	100	TRUE			0.000922539	0.427547	mwu	0.00128516	0.424269	0.590811	1.80545	0.00186247	0.299741	0.564165	1.75798	0.05	1	0.05	1	0.05	1	TRUE	TRUE	TRUE	FALSE	TRUE
CNVblock__PSMB1	CNVblock__	FALSE					0.334691	0.334691	100	TRUE			0.000922539	0.427547	mwu	0.00128516	0.424269	0.590811	1.80545	0.00186247	0.299741	0.564165	1.75798	0.05	1	0.05	1	0.05	1	TRUE	TRUE	TRUE	FALSE	TRUE
CNVblock__TBP	CNVblock__	FALSE					0.334691	0.334691	100	TRUE			0.000922539	0.427547	mwu	0.00128516	0.424269	0.590811	1.80545	0.00186247	0.299741	0.564165	1.75798	0.05	1	0.05	1	0.05	1	TRUE	TRUE	TRUE	FALSE	TRUE
CNVblock__PDCD2	CNVblock__	FALSE					0.334691	0.334691	100	TRUE			0.000922539	0.427547	mwu	0.00128516	0.424269	0.590811	1.80545	0.00186247	0.299741	0.564165	1.75798	0.05	1	0.05	1	0.05	1	TRUE	TRUE	TRUE	FALSE	TRUE
CNVblock__FAM20C	CNVblock__	FALSE					-0.0152557	0.0152557	100	TRUE			0.957288	0.981486	mwu	0.695286	0.990518	0.0656532	1.06786	0.696048	0.955268	0.0674749	1.0698	0.05	1	0.05	1	0.05	1	FALSE	FALSE	FALSE	FALSE	FALSE
CNVblock__PDGFA	CNVblock__	FALSE					-0.0152557	0.0152557	100	TRUE			0.957288	0.981486	mwu	0.695286	0.990518	0.0656532	1.06786	0.696048	0.955268	0.0674749	1.0698	0.05	1	0.05	1	0.05	1	FALSE	FALSE	FALSE	FALSE	FALSE
CNVblock__PRKAR1B	CNVblock__	FALSE					-0.0152557	0.0152557	100	TRUE			0.957288	0.981486	mwu	0.695286	0.990518	0.0656532	1.06786	0.696048	0.955268	0.0674749	1.0698	0.05	1	0.05	1	0.05	1	FALSE	FALSE	FALSE	FALSE	FALSE
CNVblock__DNAAF5	CNVblock__	FALSE					-0.0152557	0.0152557	100	TRUE			0.957288	0.981486	mwu	0.695286	0.990518	0.0656532	1.06786	0.696048	0.955268	0.0674749	1.0698	0.05	1	0.05	1	0.05	1	FALSE	FALSE	FALSE	FALSE	FALSE
CNVblock__SUN1	CNVblock__	FALSE					-0.0152557	0.0152557	100	TRUE			0.957288	0.981486	mwu	0.695286	0.990518	0.0656532	1.06786	0.696048	0.955268	0.0674749	1.0698	0.05	1	0.05	1	0.05	1	FALSE	FALSE	FALSE	FALSE	FALSE
CNVblock__GET4	CNVblock__	FALSE					-0.0152557	0.0152557	100	TRUE			0.957288	0.981486	mwu	0.695286	0.990518	0.0656532	1.06786	0.696048	0.955268	0.0674749	1.0698	0.05	1	0.05	1	0.05	1	FALSE	FALSE	FALSE	FALSE	FALSE
CNVblock__ADAP1	CNVblock__	FALSE					-0.0152557	0.0152557	100	TRUE			0.957288	0.981486	mwu	0.695286	0.990518	0.0656532	1.06786	0.696048	0.955268	0.0674749	1.0698	0.05	1	0.05	1	0.05	1	FALSE	FALSE	FALSE	FALSE	FALSE
CNVblock__COX19	CNVblock__	FALSE					-0.0152557	0.0152557	100	TRUE			0.957288	0.981486	mwu	0.695286	0.990518	0.0656532	1.06786	0.696048	0.955268	0.0674749	1.0698	0.05	1	0.05	1	0.05	1	FALSE	FALSE	FALSE	FALSE	FALSE
CNVblock__CYP2W1	CNVblock__	FALSE					-0.0152557	0.0152557	100	TRUE			0.957288	0.981486	mwu	0.695286	0.990518	0.0656532	1.06786	0.696048	0.955268	0.0674749	1.0698	0.05	1	0.05	1	0.05	1	FALSE	FALSE	FALSE	FALSE	FALSE
CNVblock__C7orf50	CNVblock__	FALSE					-0.0152557	0.0152557	100	TRUE			0.957288	0.981486	mwu	0.695286	0.990518	0.0656532	1.06786	0.696048	0.955268	0.0674749	1.0698	0.05	1	0.05	1	0.05	1	FALSE	FALSE	FALSE	FALSE	FALSE
CNVblock__GPR146	CNVblock__	FALSE					-0.0152557	0.0152557	100	TRUE			0.957288	0.981486	mwu	0.695286	0.990518	0.0656532	1.06786	0.696048	0.955268	0.0674749	1.0698	0.05	1	0.05	1	0.05	1	FALSE	FALSE	FALSE	FALSE	FALSE
CNVblock__GPER1	CNVblock__	FALSE					-0.0152557	0.0152557	100	TRUE			0.957288	0.981486	mwu	0.695286	0.990518	0.0656532	1.06786	0.696048	0.955268	0.0674749	1.0698	0.05	1	0.05	1	0.05	1	FALSE	FALSE	FALSE	FALSE	FALSE
CNVblock__ZFAND2A	CNVblock__	FALSE					-0.0152557	0.0152557	100	TRUE			0.957288	0.981486	mwu	0.695286	0.990518	0.0656532	1.06786	0.696048	0.955268	0.0674749	1.0698	0.05	1	0.05	1	0.05	1	FALSE	FALSE	FALSE	FALSE	FALSE
CNVblock__UNCX	CNVblock__	FALSE					-0.0152557	0.0152557	100	TRUE			0.957288	0.981486	mwu	0.695286	0.990518	0.0656532	1.06786	0.696048	0.955268	0.0674749	1.0698	0.05	1	0.05	1	0.05	1	FALSE	FALSE	FALSE	FALSE	FALSE
CNVblock__MICALL2	CNVblock__	FALSE	corr_prefilter				0.00743627	0.00743627	100	FALSE														0.05	1	0.05	1	0.05	1	FALSE	FALSE	FALSE	FALSE	FALSE
CNVblock__INTS1	CNVblock__	FALSE	corr_prefilter				0.00743627	0.00743627	100	FALSE														0.05	1	0.05	1	0.05	1	FALSE	FALSE	FALSE	FALSE	FALSE
CNVblock__MAFK	CNVblock__	FALSE	corr_prefilter				0.00743627	0.00743627	100	FALSE														0.05	1	0.05	1	0.05	1	FALSE	FALSE	FALSE	FALSE	FALSE
CNVblock__TMEM184A	CNVblock__	FALSE	corr_prefilter				0.00743627	0.00743627	100	FALSE														0.05	1	0.05	1	0.05	1	FALSE	FALSE	FALSE	FALSE	FALSE
CNVblock__PSMG3	CNVblock__	FALSE	corr_prefilter				0.00743627	0.00743627	100	FALSE														0.05	1	0.05	1	0.05	1	FALSE	FALSE	FALSE	FALSE	FALSE
CNVblock__ELFN1	CNVblock__	FALSE	corr_prefilter				0.00743627	0.00743627	100	FALSE														0.05	1	0.05	1	0.05	1	FALSE	FALSE	FALSE	FALSE	FALSE
CNVblock__MAD1L1	CNVblock__	FALSE	corr_prefilter				0.00764522	0.00764522	100	FALSE														0.05	1	0.05	1	0.05	1	FALSE	FALSE	FALSE	FALSE	FALSE
CNVblock__MRM2	CNVblock__	FALSE					0.0718557	0.0718557	100	TRUE			0.43431	0.901079	mwu	0.112259	0.645917	0.264456	1.30272	0.10883	0.550945	0.272243	1.31291	0.05	1	0.05	1	0.05	1	FALSE	FALSE	FALSE	FALSE	FALSE
CNVblock__NUDT1	CNVblock__	FALSE					0.0718557	0.0718557	100	TRUE			0.43431	0.901079	mwu	0.112259	0.645917	0.264456	1.30272	0.10883	0.550945	0.272243	1.31291	0.05	1	0.05	1	0.05	1	FALSE	FALSE	FALSE	FALSE	FALSE
CNVblock__SNX8	CNVblock__	FALSE					0.0616155	0.0616155	100	TRUE			0.462026	0.911705	mwu	0.143921	0.688585	0.246251	1.27922	0.140251	0.629612	0.254034	1.28922	0.05	1	0.05	1	0.05	1	FALSE	FALSE	FALSE	FALSE	FALSE
CNVblock__EIF3B	CNVblock__	FALSE					0.0616155	0.0616155	100	TRUE			0.462026	0.911705	mwu	0.143921	0.688585	0.246251	1.27922	0.140251	0.629612	0.254034	1.28922	0.05	1	0.05	1	0.05	1	FALSE	FALSE	FALSE	FALSE	FALSE
CNVblock__CHST12	CNVblock__	FALSE					0.0616155	0.0616155	100	TRUE			0.462026	0.911705	mwu	0.143921	0.688585	0.246251	1.27922	0.140251	0.629612	0.254034	1.28922	0.05	1	0.05	1	0.05	1	FALSE	FALSE	FALSE	FALSE	FALSE
CNVblock__GRIFIN	CNVblock__	FALSE					0.0616155	0.0616155	100	TRUE			0.462026	0.911705	mwu	0.143921	0.688585	0.246251	1.27922	0.140251	0.629612	0.254034	1.28922	0.05	1	0.05	1	0.05	1	FALSE	FALSE	FALSE	FALSE	FALSE
CNVblock__LFNG	CNVblock__	FALSE					0.0616155	0.0616155	100	TRUE			0.462026	0.911705	mwu	0.143921	0.688585	0.246251	1.27922	0.140251	0.629612	0.254034	1.28922	0.05	1	0.05	1	0.05	1	FALSE	FALSE	FALSE	FALSE	FALSE
CNVblock__BRAT1	CNVblock__	FALSE					0.0616155	0.0616155	100	TRUE			0.462026	0.911705	mwu	0.143921	0.688585	0.246251	1.27922	0.140251	0.629612	0.254034	1.28922	0.05	1	0.05	1	0.05	1	FALSE	FALSE	FALSE	FALSE	FALSE
CNVblock__IQCE	CNVblock__	FALSE					0.0616155	0.0616155	100	TRUE			0.462026	0.911705	mwu	0.143921	0.688585	0.246251	1.27922	0.140251	0.629612	0.254034	1.28922	0.05	1	0.05	1	0.05	1	FALSE	FALSE	FALSE	FALSE	FALSE
CNVblock__TTYH3	CNVblock__	FALSE					0.0616155	0.0616155	100	TRUE			0.462026	0.911705	mwu	0.143921	0.688585	0.246251	1.27922	0.140251	0.629612	0.254034	1.28922	0.05	1	0.05	1	0.05	1	FALSE	FALSE	FALSE	FALSE	FALSE
CNVblock__AMZ1	CNVblock__	FALSE					0.0616155	0.0616155	100	TRUE			0.462026	0.911705	mwu	0.143921	0.688585	0.246251	1.27922	0.140251	0.629612	0.254034	1.28922	0.05	1	0.05	1	0.05	1	FALSE	FALSE	FALSE	FALSE	FALSE
CNVblock__GNA12	CNVblock__	FALSE					0.0616155	0.0616155	100	TRUE			0.462026	0.911705	mwu	0.143921	0.688585	0.246251	1.27922	0.140251	0.629612	0.254034	1.28922	0.05	1	0.05	1	0.05	1	FALSE	FALSE	FALSE	FALSE	FALSE
CNVblock__CARD11	CNVblock__	FALSE					0.0616155	0.0616155	100	TRUE			0.462026	0.911705	mwu	0.143921	0.688585	0.246251	1.27922	0.140251	0.629612	0.254034	1.28922	0.05	1	0.05	1	0.05	1	FALSE	FALSE	FALSE	FALSE	FALSE
CNVblock__SDK1	CNVblock__	FALSE					0.0849208	0.0849208	100	TRUE			0.323119	0.845475	mwu	0.104559	0.645917	0.267459	1.30664	0.0988738	0.525599	0.277477	1.3198	0.05	1	0.05	1	0.05	1	FALSE	FALSE	FALSE	FALSE	FALSE
CNVblock__FOXK1	CNVblock__	FALSE					0.0428338	0.0428338	100	TRUE			0.612575	0.927946	mwu	0.154106	0.718629	0.229867	1.25843	0.161621	0.677798	0.228458	1.25666	0.05	1	0.05	1	0.05	1	FALSE	FALSE	FALSE	FALSE	FALSE
CNVblock__AP5Z1	CNVblock__	FALSE					0.0428338	0.0428338	100	TRUE			0.612575	0.927946	mwu	0.154106	0.718629	0.229867	1.25843	0.161621	0.677798	0.228458	1.25666	0.05	1	0.05	1	0.05	1	FALSE	FALSE	FALSE	FALSE	FALSE
CNVblock__RADIL	CNVblock__	FALSE					0.0428338	0.0428338	100	TRUE			0.612575	0.927946	mwu	0.154106	0.718629	0.229867	1.25843	0.161621	0.677798	0.228458	1.25666	0.05	1	0.05	1	0.05	1	FALSE	FALSE	FALSE	FALSE	FALSE
CNVblock__PAPOLB	CNVblock__	FALSE					0.0428338	0.0428338	100	TRUE			0.612575	0.927946	mwu	0.154106	0.718629	0.229867	1.25843	0.161621	0.677798	0.228458	1.25666	0.05	1	0.05	1	0.05	1	FALSE	FALSE	FALSE	FALSE	FALSE
CNVblock__MMD2	CNVblock__	FALSE					0.0428338	0.0428338	100	TRUE			0.612575	0.927946	mwu	0.154106	0.718629	0.229867	1.25843	0.161621	0.677798	0.228458	1.25666	0.05	1	0.05	1	0.05	1	FALSE	FALSE	FALSE	FALSE	FALSE
CNVblock__RBAK-RBAKDN	CNVblock__	FALSE					0.0428338	0.0428338	100	TRUE			0.612575	0.927946	mwu	0.154106	0.718629	0.229867	1.25843	0.161621	0.677798	0.228458	1.25666	0.05	1	0.05	1	0.05	1	FALSE	FALSE	FALSE	FALSE	FALSE
CNVblock__RBAK	CNVblock__	FALSE					0.0428338	0.0428338	100	TRUE			0.612575	0.927946	mwu	0.154106	0.718629	0.229867	1.25843	0.161621	0.677798	0.228458	1.25666	0.05	1	0.05	1	0.05	1	FALSE	FALSE	FALSE	FALSE	FALSE
CNVblock__WIPI2	CNVblock__	FALSE		0.656566	TRUE	0.534444	0.0744804	0.0744804	100	TRUE			0.467278	0.914006	mwu	0.222354	0.801441	0.205736	1.22843	0.165972	0.677798	0.237926	1.26862	0.05	1	0.05	1	0.05	1	FALSE	FALSE	FALSE	FALSE	FALSE
CNVblock__SLC29A4	CNVblock__	FALSE		0.656566	TRUE	0.534444	0.0744804	0.0744804	100	TRUE			0.467278	0.914006	mwu	0.222354	0.801441	0.205736	1.22843	0.165972	0.677798	0.237926	1.26862	0.05	1	0.05	1	0.05	1	FALSE	FALSE	FALSE	FALSE	FALSE
CNVblock__TNRC18	CNVblock__	FALSE		0.656566	TRUE	0.534444	0.0744804	0.0744804	100	TRUE			0.467278	0.914006	mwu	0.222354	0.801441	0.205736	1.22843	0.165972	0.677798	0.237926	1.26862	0.05	1	0.05	1	0.05	1	FALSE	FALSE	FALSE	FALSE	FALSE
CNVblock__FBXL18	CNVblock__	FALSE					0.107058	0.107058	100	TRUE			0.307606	0.835854	mwu	0.160804	0.73029	0.229176	1.25756	0.121272	0.585369	0.256586	1.29251	0.05	1	0.05	1	0.05	1	FALSE	FALSE	FALSE	FALSE	FALSE
CNVblock__ACTB	CNVblock__	FALSE					0.107058	0.107058	100	TRUE			0.307606	0.835854	mwu	0.160804	0.73029	0.229176	1.25756	0.121272	0.585369	0.256586	1.29251	0.05	1	0.05	1	0.05	1	FALSE	FALSE	FALSE	FALSE	FALSE
CNVblock__FSCN1	CNVblock__	FALSE					0.107058	0.107058	100	TRUE			0.307606	0.835854	mwu	0.160804	0.73029	0.229176	1.25756	0.121272	0.585369	0.256586	1.29251	0.05	1	0.05	1	0.05	1	FALSE	FALSE	FALSE	FALSE	FALSE
CNVblock__RNF216	CNVblock__	FALSE					0.107058	0.107058	100	TRUE			0.307606	0.835854	mwu	0.160804	0.73029	0.229176	1.25756	0.121272	0.585369	0.256586	1.29251	0.05	1	0.05	1	0.05	1	FALSE	FALSE	FALSE	FALSE	FALSE
CNVblock__OCM	CNVblock__	FALSE		0.675152	TRUE	0.534444	0.0959722	0.0959722	100	TRUE			0.356022	0.875668	mwu	0.201701	0.775645	0.213206	1.23764	0.155547	0.677798	0.240427	1.27179	0.05	1	0.05	1	0.05	1	FALSE	FALSE	FALSE	FALSE	FALSE
CNVblock__CCZ1	CNVblock__	FALSE		0.675152	TRUE	0.534444	0.0959722	0.0959722	100	TRUE			0.356022	0.875668	mwu	0.201701	0.775645	0.213206	1.23764	0.155547	0.677798	0.240427	1.27179	0.05	1	0.05	1	0.05	1	FALSE	FALSE	FALSE	FALSE	FALSE
CNVblock__RSPH10B	CNVblock__	FALSE		0.675152	TRUE	0.534444	0.0959722	0.0959722	100	TRUE			0.356022	0.875668	mwu	0.201701	0.775645	0.213206	1.23764	0.155547	0.677798	0.240427	1.27179	0.05	1	0.05	1	0.05	1	FALSE	FALSE	FALSE	FALSE	FALSE
CNVblock__PMS2	CNVblock__	FALSE		0.675152	TRUE	0.534444	0.0959722	0.0959722	100	TRUE			0.356022	0.875668	mwu	0.201701	0.775645	0.213206	1.23764	0.155547	0.677798	0.240427	1.27179	0.05	1	0.05	1	0.05	1	FALSE	FALSE	FALSE	FALSE	FALSE
CNVblock__AIMP2	CNVblock__	FALSE		0.675152	TRUE	0.534444	0.0959722	0.0959722	100	TRUE			0.356022	0.875668	mwu	0.201701	0.775645	0.213206	1.23764	0.155547	0.677798	0.240427	1.27179	0.05	1	0.05	1	0.05	1	FALSE	FALSE	FALSE	FALSE	FALSE
CNVblock__EIF2AK1	CNVblock__	FALSE		0.675152	TRUE	0.534444	0.0959722	0.0959722	100	TRUE			0.356022	0.875668	mwu	0.201701	0.775645	0.213206	1.23764	0.155547	0.677798	0.240427	1.27179	0.05	1	0.05	1	0.05	1	FALSE	FALSE	FALSE	FALSE	FALSE
CNVblock__ANKRD61	CNVblock__	FALSE		0.675152	TRUE	0.534444	0.0959722	0.0959722	100	TRUE			0.356022	0.875668	mwu	0.201701	0.775645	0.213206	1.23764	0.155547	0.677798	0.240427	1.27179	0.05	1	0.05	1	0.05	1	FALSE	FALSE	FALSE	FALSE	FALSE
CNVblock__USP42	CNVblock__	FALSE		0.655657	TRUE	0.534444	0.0854634	0.0854634	100	TRUE			0.396255	0.890347	mwu	0.254074	0.833908	0.19155	1.21112	0.199309	0.703427	0.218646	1.24439	0.05	1	0.05	1	0.05	1	FALSE	FALSE	FALSE	FALSE	FALSE
CNVblock__CYTH3	CNVblock__	FALSE		0.655657	TRUE	0.534444	0.0854634	0.0854634	100	TRUE			0.396255	0.890347	mwu	0.254074	0.833908	0.19155	1.21112	0.199309	0.703427	0.218646	1.24439	0.05	1	0.05	1	0.05	1	FALSE	FALSE	FALSE	FALSE	FALSE
CNVblock__FAM220A	CNVblock__	FALSE		0.655657	TRUE	0.534444	0.0854634	0.0854634	100	TRUE			0.396255	0.890347	mwu	0.254074	0.833908	0.19155	1.21112	0.199309	0.703427	0.218646	1.24439	0.05	1	0.05	1	0.05	1	FALSE	FALSE	FALSE	FALSE	FALSE
CNVblock__RAC1	CNVblock__	FALSE		0.655657	TRUE	0.534444	0.0854634	0.0854634	100	TRUE			0.396255	0.890347	mwu	0.254074	0.833908	0.19155	1.21112	0.199309	0.703427	0.218646	1.24439	0.05	1	0.05	1	0.05	1	FALSE	FALSE	FALSE	FALSE	FALSE
CNVblock__DAGLB	CNVblock__	FALSE		0.655657	TRUE	0.534444	0.0854634	0.0854634	100	TRUE			0.396255	0.890347	mwu	0.254074	0.833908	0.19155	1.21112	0.199309	0.703427	0.218646	1.24439	0.05	1	0.05	1	0.05	1	FALSE	FALSE	FALSE	FALSE	FALSE
CNVblock__KDELR2	CNVblock__	FALSE		0.655657	TRUE	0.534444	0.0854634	0.0854634	100	TRUE			0.396255	0.890347	mwu	0.254074	0.833908	0.19155	1.21112	0.199309	0.703427	0.218646	1.24439	0.05	1	0.05	1	0.05	1	FALSE	FALSE	FALSE	FALSE	FALSE
CNVblock__GRID2IP	CNVblock__	FALSE		0.676667	TRUE	0.534444	0.10956	0.10956	100	TRUE			0.267893	0.802226	mwu	0.152301	0.716431	0.234207	1.26391	0.102991	0.539249	0.270156	1.31017	0.05	1	0.05	1	0.05	1	FALSE	FALSE	FALSE	FALSE	FALSE
CNVblock__ZDHHC4	CNVblock__	FALSE		0.676667	TRUE	0.534444	0.10956	0.10956	100	TRUE			0.267893	0.802226	mwu	0.152301	0.716431	0.234207	1.26391	0.102991	0.539249	0.270156	1.31017	0.05	1	0.05	1	0.05	1	FALSE	FALSE	FALSE	FALSE	FALSE
CNVblock__ZNF853	CNVblock__	FALSE		0.676667	TRUE	0.534444	0.10956	0.10956	100	TRUE			0.267893	0.802226	mwu	0.152301	0.716431	0.234207	1.26391	0.102991	0.539249	0.270156	1.31017	0.05	1	0.05	1	0.05	1	FALSE	FALSE	FALSE	FALSE	FALSE
CNVblock__ZNF316	CNVblock__	FALSE		0.676667	TRUE	0.534444	0.10956	0.10956	100	TRUE			0.267893	0.802226	mwu	0.152301	0.716431	0.234207	1.26391	0.102991	0.539249	0.270156	1.31017	0.05	1	0.05	1	0.05	1	FALSE	FALSE	FALSE	FALSE	FALSE
CNVblock__ZNF12	CNVblock__	FALSE		0.676667	TRUE	0.534444	0.10956	0.10956	100	TRUE			0.267893	0.802226	mwu	0.152301	0.716431	0.234207	1.26391	0.102991	0.539249	0.270156	1.31017	0.05	1	0.05	1	0.05	1	FALSE	FALSE	FALSE	FALSE	FALSE
CNVblock__RSPH10B2	CNVblock__	FALSE		0.611212	TRUE	0.534444	0.196588	0.196588	100	TRUE			0.0572909	0.601521	mwu	0.0274054	0.590379	0.378233	1.4597	0.0120431	0.388397	0.440853	1.55403	0.05	1	0.05	1	0.05	1	FALSE	TRUE	TRUE	FALSE	TRUE
CNVblock__CCZ1B	CNVblock__	FALSE		0.611212	TRUE	0.534444	0.196588	0.196588	100	TRUE			0.0572909	0.601521	mwu	0.0274054	0.590379	0.378233	1.4597	0.0120431	0.388397	0.440853	1.55403	0.05	1	0.05	1	0.05	1	FALSE	TRUE	TRUE	FALSE	TRUE
CNVblock__C1GALT1	CNVblock__	FALSE		0.634747	TRUE	0.534444	0.153519	0.153519	100	TRUE			0.141049	0.6928	mwu	0.0623802	0.621721	0.314694	1.36984	0.0327233	0.394143	0.367622	1.4443	0.05	1	0.05	1	0.05	1	FALSE	FALSE	TRUE	FALSE	TRUE
CNVblock__COL28A1	CNVblock__	FALSE		0.635455	TRUE	0.534444	0.140311	0.140311	100	TRUE			0.191655	0.768811	mwu	0.0879439	0.621721	0.289524	1.33579	0.0491736	0.420647	0.340264	1.40532	0.05	1	0.05	1	0.05	1	FALSE	FALSE	TRUE	FALSE	TRUE
CNVblock__MIOS	CNVblock__	FALSE		0.635455	TRUE	0.534444	0.140311	0.140311	100	TRUE			0.191655	0.768811	mwu	0.0879439	0.621721	0.289524	1.33579	0.0491736	0.420647	0.340264	1.40532	0.05	1	0.05	1	0.05	1	FALSE	FALSE	TRUE	FALSE	TRUE
CNVblock__RPA3	CNVblock__	FALSE		0.635455	TRUE	0.534444	0.140311	0.140311	100	TRUE			0.191655	0.768811	mwu	0.0879439	0.621721	0.289524	1.33579	0.0491736	0.420647	0.340264	1.40532	0.05	1	0.05	1	0.05	1	FALSE	FALSE	TRUE	FALSE	TRUE
CNVblock__UMAD1	CNVblock__	FALSE		0.635455	TRUE	0.534444	0.140311	0.140311	100	TRUE			0.191655	0.768811	mwu	0.0879439	0.621721	0.289524	1.33579	0.0491736	0.420647	0.340264	1.40532	0.05	1	0.05	1	0.05	1	FALSE	FALSE	TRUE	FALSE	TRUE
CNVblock__GLCCI1	CNVblock__	FALSE		0.635455	TRUE	0.534444	0.140311	0.140311	100	TRUE			0.191655	0.768811	mwu	0.0879439	0.621721	0.289524	1.33579	0.0491736	0.420647	0.340264	1.40532	0.05	1	0.05	1	0.05	1	FALSE	FALSE	TRUE	FALSE	TRUE
CNVblock__ICA1	CNVblock__	FALSE		0.652929	TRUE	0.534444	0.127467	0.127467	100	TRUE			0.232365	0.781152	mwu	0.108073	0.645917	0.270069	1.31005	0.060786	0.436243	0.320992	1.37849	0.05	1	0.05	1	0.05	1	FALSE	FALSE	FALSE	FALSE	FALSE
CNVblock__NXPH1	CNVblock__	FALSE		0.578889	TRUE	0.534444	0.0729746	0.0729746	100	TRUE			0.476096	0.916525	mwu	0.120015	0.645917	0.284268	1.32879	0.0986338	0.524756	0.300826	1.35097	0.05	1	0.05	1	0.05	1	FALSE	FALSE	FALSE	FALSE	FALSE
CNVblock__NDUFA4	CNVblock__	FALSE		0.581414	TRUE	0.534444	0.0854796	0.0854796	100	TRUE			0.385081	0.890233	mwu	0.0998875	0.642868	0.300359	1.35034	0.082277	0.481726	0.316029	1.37167	0.05	1	0.05	1	0.05	1	FALSE	FALSE	FALSE	FALSE	FALSE
CNVblock__PHF14	CNVblock__	FALSE		0.581414	TRUE	0.534444	0.0854796	0.0854796	100	TRUE			0.385081	0.890233	mwu	0.0998875	0.642868	0.300359	1.35034	0.082277	0.481726	0.316029	1.37167	0.05	1	0.05	1	0.05	1	FALSE	FALSE	FALSE	FALSE	FALSE
CNVblock__THSD7A	CNVblock__	FALSE		0.581414	TRUE	0.534444	0.0854796	0.0854796	100	TRUE			0.385081	0.890233	mwu	0.0998875	0.642868	0.300359	1.35034	0.082277	0.481726	0.316029	1.37167	0.05	1	0.05	1	0.05	1	FALSE	FALSE	FALSE	FALSE	FALSE
CNVblock__TMEM106B	CNVblock__	FALSE		0.581414	TRUE	0.534444	0.0854796	0.0854796	100	TRUE			0.385081	0.890233	mwu	0.0998875	0.642868	0.300359	1.35034	0.082277	0.481726	0.316029	1.37167	0.05	1	0.05	1	0.05	1	FALSE	FALSE	FALSE	FALSE	FALSE
CNVblock__VWDE	CNVblock__	FALSE		0.581414	TRUE	0.534444	0.0854796	0.0854796	100	TRUE			0.385081	0.890233	mwu	0.0998875	0.642868	0.300359	1.35034	0.082277	0.481726	0.316029	1.37167	0.05	1	0.05	1	0.05	1	FALSE	FALSE	FALSE	FALSE	FALSE
CNVblock__SCIN	CNVblock__	FALSE		0.599091	TRUE	0.534444	0.0977241	0.0977241	100	TRUE			0.325521	0.846631	mwu	0.0746994	0.621721	0.318298	1.37479	0.0605121	0.435005	0.333916	1.39643	0.05	1	0.05	1	0.05	1	FALSE	FALSE	FALSE	FALSE	FALSE
CNVblock__ARL4A	CNVblock__	FALSE		0.624141	TRUE	0.534444	0.120188	0.120188	100	TRUE			0.232882	0.781152	mwu	0.0338263	0.602623	0.375956	1.45638	0.0267537	0.394143	0.391081	1.47858	0.05	1	0.05	1	0.05	1	FALSE	TRUE	TRUE	FALSE	TRUE
CNVblock__ETV1	CNVblock__	FALSE		0.55303	TRUE	0.534444	0.0973841	0.0973841	100	TRUE			0.391344	0.890347	mwu	0.176878	0.73029	0.242289	1.27416	0.157972	0.677798	0.253412	1.28841	0.05	1	0.05	1	0.05	1	FALSE	FALSE	FALSE	FALSE	FALSE
CNVblock__DGKB	CNVblock__	FALSE		0.534444	TRUE	0.534444	0.12548	0.12548	100	TRUE			0.254562	0.789928	mwu	0.104729	0.645917	0.290779	1.33747	0.0928413	0.517228	0.301586	1.352	0.05	1	0.05	1	0.05	1	FALSE	FALSE	FALSE	FALSE	FALSE
CNVblock__AGMO	CNVblock__	FALSE		0.534949	TRUE	0.534444	0.111118	0.111118	100	TRUE			0.337471	0.853022	mwu	0.146709	0.696516	0.262162	1.29974	0.132717	0.612447	0.272075	1.31269	0.05	1	0.05	1	0.05	1	FALSE	FALSE	FALSE	FALSE	FALSE
CNVblock__MEOX2	CNVblock__	FALSE		0.555556	TRUE	0.534444	0.107958	0.107958	100	TRUE			0.393515	0.890347	mwu	0.154368	0.719321	0.251456	1.2859	0.14221	0.637517	0.259509	1.29629	0.05	1	0.05	1	0.05	1	FALSE	FALSE	FALSE	FALSE	FALSE
CNVblock__SOSTDC1	CNVblock__	FALSE		0.594343	TRUE	0.534444	0.154477	0.154477	100	TRUE			0.192691	0.768811	mwu	0.0560932	0.615667	0.327243	1.38714	0.0551197	0.424354	0.329101	1.38972	0.05	1	0.05	1	0.05	1	FALSE	FALSE	FALSE	FALSE	FALSE
CNVblock__LRRC72	CNVblock__	FALSE		0.594343	TRUE	0.534444	0.154477	0.154477	100	TRUE			0.192691	0.768811	mwu	0.0560932	0.615667	0.327243	1.38714	0.0551197	0.424354	0.329101	1.38972	0.05	1	0.05	1	0.05	1	FALSE	FALSE	FALSE	FALSE	FALSE
CNVblock__ANKMY2	CNVblock__	FALSE		0.629899	TRUE	0.534444	0.148026	0.148026	100	TRUE			0.204889	0.768811	mwu	0.0643317	0.621721	0.308864	1.36188	0.0647844	0.439009	0.309507	1.36275	0.05	1	0.05	1	0.05	1	FALSE	FALSE	FALSE	FALSE	FALSE
CNVblock__BZW2	CNVblock__	FALSE		0.646465	TRUE	0.534444	0.170136	0.170136	100	TRUE			0.13664	0.681208	mwu	0.0703524	0.621721	0.295729	1.34411	0.0722404	0.456981	0.295636	1.34398	0.05	1	0.05	1	0.05	1	FALSE	FALSE	FALSE	FALSE	FALSE
CNVblock__TSPAN13	CNVblock__	FALSE		0.646465	TRUE	0.534444	0.170136	0.170136	100	TRUE			0.13664	0.681208	mwu	0.0703524	0.621721	0.295729	1.34411	0.0722404	0.456981	0.295636	1.34398	0.05	1	0.05	1	0.05	1	FALSE	FALSE	FALSE	FALSE	FALSE
CNVblock__AGR2	CNVblock__	FALSE		0.646465	TRUE	0.534444	0.170136	0.170136	100	TRUE			0.13664	0.681208	mwu	0.0703524	0.621721	0.295729	1.34411	0.0722404	0.456981	0.295636	1.34398	0.05	1	0.05	1	0.05	1	FALSE	FALSE	FALSE	FALSE	FALSE
CNVblock__AGR3	CNVblock__	FALSE		0.646465	TRUE	0.534444	0.170136	0.170136	100	TRUE			0.13664	0.681208	mwu	0.0703524	0.621721	0.295729	1.34411	0.0722404	0.456981	0.295636	1.34398	0.05	1	0.05	1	0.05	1	FALSE	FALSE	FALSE	FALSE	FALSE
CNVblock__AHR	CNVblock__	FALSE		0.646465	TRUE	0.534444	0.170136	0.170136	100	TRUE			0.13664	0.681208	mwu	0.0703524	0.621721	0.295729	1.34411	0.0722404	0.456981	0.295636	1.34398	0.05	1	0.05	1	0.05	1	FALSE	FALSE	FALSE	FALSE	FALSE
CNVblock__SNX13	CNVblock__	FALSE		0.594343	TRUE	0.534444	0.102289	0.102289	100	TRUE			0.411461	0.894777	mwu	0.159624	0.728262	0.24107	1.27261	0.157826	0.677798	0.242294	1.27417	0.05	1	0.05	1	0.05	1	FALSE	FALSE	FALSE	FALSE	FALSE
CNVblock__PRPS1L1	CNVblock__	FALSE		0.594343	TRUE	0.534444	0.102289	0.102289	100	TRUE			0.411461	0.894777	mwu	0.159624	0.728262	0.24107	1.27261	0.157826	0.677798	0.242294	1.27417	0.05	1	0.05	1	0.05	1	FALSE	FALSE	FALSE	FALSE	FALSE
CNVblock__HDAC9	CNVblock__	FALSE		0.595859	TRUE	0.534444	0.142813	0.142813	100	TRUE			0.236466	0.781152	mwu	0.0577564	0.617088	0.323811	1.38239	0.0641158	0.439009	0.319915	1.37701	0.05	1	0.05	1	0.05	1	FALSE	FALSE	FALSE	FALSE	FALSE
CNVblock__TWIST1	CNVblock__	FALSE		0.575758	TRUE	0.534444	0.132559	0.132559	100	TRUE			0.265808	0.797949	mwu	0.0602742	0.621721	0.328671	1.38912	0.0662635	0.443652	0.325426	1.38462	0.05	1	0.05	1	0.05	1	FALSE	FALSE	FALSE	FALSE	FALSE
CNVblock__TMEM196	CNVblock__	FALSE		0.555455	TRUE	0.534444	0.122004	0.122004	100	TRUE			0.297575	0.834982	mwu	0.0880369	0.621721	0.300086	1.34998	0.0938979	0.517228	0.299125	1.34868	0.05	1	0.05	1	0.05	1	FALSE	FALSE	FALSE	FALSE	FALSE
CNVblock__MACC1	CNVblock__	FALSE		0.555455	TRUE	0.534444	0.122004	0.122004	100	TRUE			0.297575	0.834982	mwu	0.0880369	0.621721	0.300086	1.34998	0.0938979	0.517228	0.299125	1.34868	0.05	1	0.05	1	0.05	1	FALSE	FALSE	FALSE	FALSE	FALSE
CNVblock__ITGB8	CNVblock__	FALSE		0.534949	TRUE	0.534444	0.111118	0.111118	100	TRUE			0.331813	0.852864	mwu	0.117269	0.645917	0.278399	1.32101	0.124788	0.588517	0.277016	1.31919	0.05	1	0.05	1	0.05	1	FALSE	FALSE	FALSE	FALSE	FALSE
CNVblock__ABCB5	CNVblock__	FALSE		0.534444	TRUE	0.534444	0.0979623	0.0979623	100	TRUE			0.412188	0.894777	mwu	0.141501	0.687603	0.261543	1.29893	0.149773	0.66152	0.260102	1.29706	0.05	1	0.05	1	0.05	1	FALSE	FALSE	FALSE	FALSE	FALSE
CNVblock__SP8	CNVblock__	TRUE	variance_prefilter	0.533737	FALSE	0.534444				FALSE														0.05	1	0.05	1	0.05	1	FALSE	FALSE	FALSE	FALSE	FALSE
CNVblock__SP4	CNVblock__	TRUE	variance_prefilter	0.531717	FALSE	0.534444				FALSE														0.05	1	0.05	1	0.05	1	FALSE	FALSE	FALSE	FALSE	FALSE
CNVblock__DNAH11	CNVblock__	TRUE	variance_prefilter	0.50697	FALSE	0.534444				FALSE														0.05	1	0.05	1	0.05	1	FALSE	FALSE	FALSE	FALSE	FALSE
CNVblock__CDCA7L	CNVblock__	TRUE	variance_prefilter	0.50697	FALSE	0.534444				FALSE														0.05	1	0.05	1	0.05	1	FALSE	FALSE	FALSE	FALSE	FALSE
CNVblock__RAPGEF5	CNVblock__	TRUE	variance_prefilter	0.50697	FALSE	0.534444				FALSE														0.05	1	0.05	1	0.05	1	FALSE	FALSE	FALSE	FALSE	FALSE
CNVblock__STEAP1B	CNVblock__	TRUE	variance_prefilter	0.500606	FALSE	0.534444				FALSE														0.05	1	0.05	1	0.05	1	FALSE	FALSE	FALSE	FALSE	FALSE
CNVblock__IL6	CNVblock__	TRUE	variance_prefilter	0.498081	FALSE	0.534444				FALSE														0.05	1	0.05	1	0.05	1	FALSE	FALSE	FALSE	FALSE	FALSE
CNVblock__TOMM7	CNVblock__	TRUE	variance_prefilter	0.498081	FALSE	0.534444				FALSE														0.05	1	0.05	1	0.05	1	FALSE	FALSE	FALSE	FALSE	FALSE
CNVblock__KLHL7	CNVblock__	TRUE	variance_prefilter	0.498081	FALSE	0.534444				FALSE														0.05	1	0.05	1	0.05	1	FALSE	FALSE	FALSE	FALSE	FALSE
CNVblock__GPNMB	CNVblock__	TRUE	variance_prefilter	0.498081	FALSE	0.534444				FALSE														0.05	1	0.05	1	0.05	1	FALSE	FALSE	FALSE	FALSE	FALSE
CNVblock__MALSU1	CNVblock__	TRUE	variance_prefilter	0.498081	FALSE	0.534444				FALSE														0.05	1	0.05	1	0.05	1	FALSE	FALSE	FALSE	FALSE	FALSE
CNVblock__IGF2BP3	CNVblock__	TRUE	variance_prefilter	0.498081	FALSE	0.534444				FALSE														0.05	1	0.05	1	0.05	1	FALSE	FALSE	FALSE	FALSE	FALSE
CNVblock__TRA2A	CNVblock__	TRUE	variance_prefilter	0.498081	FALSE	0.534444				FALSE														0.05	1	0.05	1	0.05	1	FALSE	FALSE	FALSE	FALSE	FALSE
CNVblock__CCDC126	CNVblock__	TRUE	variance_prefilter	0.498081	FALSE	0.534444				FALSE														0.05	1	0.05	1	0.05	1	FALSE	FALSE	FALSE	FALSE	FALSE
CNVblock__FAM221A	CNVblock__	TRUE	variance_prefilter	0.498081	FALSE	0.534444				FALSE														0.05	1	0.05	1	0.05	1	FALSE	FALSE	FALSE	FALSE	FALSE
CNVblock__STK31	CNVblock__	TRUE	variance_prefilter	0.498081	FALSE	0.534444				FALSE														0.05	1	0.05	1	0.05	1	FALSE	FALSE	FALSE	FALSE	FALSE
CNVblock__NPY	CNVblock__	TRUE	variance_prefilter	0.472222	FALSE	0.534444				FALSE														0.05	1	0.05	1	0.05	1	FALSE	FALSE	FALSE	FALSE	FALSE
CNVblock__GSDME	CNVblock__	TRUE	variance_prefilter	0.469091	FALSE	0.534444				FALSE														0.05	1	0.05	1	0.05	1	FALSE	FALSE	FALSE	FALSE	FALSE
CNVblock__OSBPL3	CNVblock__	TRUE	variance_prefilter	0.44202	FALSE	0.534444				FALSE														0.05	1	0.05	1	0.05	1	FALSE	FALSE	FALSE	FALSE	FALSE
CNVblock__CYCS	CNVblock__	TRUE	variance_prefilter	0.44202	FALSE	0.534444				FALSE														0.05	1	0.05	1	0.05	1	FALSE	FALSE	FALSE	FALSE	FALSE
CNVblock__C7orf31	CNVblock__	TRUE	variance_prefilter	0.44202	FALSE	0.534444				FALSE														0.05	1	0.05	1	0.05	1	FALSE	FALSE	FALSE	FALSE	FALSE
CNVblock__NPVF	CNVblock__	TRUE	variance_prefilter	0.44202	FALSE	0.534444				FALSE														0.05	1	0.05	1	0.05	1	FALSE	FALSE	FALSE	FALSE	FALSE
CNVblock__NFE2L3	CNVblock__	TRUE	variance_prefilter	0.437475	FALSE	0.534444				FALSE														0.05	1	0.05	1	0.05	1	FALSE	FALSE	FALSE	FALSE	FALSE
CNVblock__HNRNPA2B1	CNVblock__	TRUE	variance_prefilter	0.437475	FALSE	0.534444				FALSE														0.05	1	0.05	1	0.05	1	FALSE	FALSE	FALSE	FALSE	FALSE
CNVblock__CBX3	CNVblock__	TRUE	variance_prefilter	0.437475	FALSE	0.534444				FALSE														0.05	1	0.05	1	0.05	1	FALSE	FALSE	FALSE	FALSE	FALSE
CNVblock__SNX10	CNVblock__	TRUE	variance_prefilter	0.437475	FALSE	0.534444				FALSE														0.05	1	0.05	1	0.05	1	FALSE	FALSE	FALSE	FALSE	FALSE
CNVblock__SKAP2	CNVblock__	TRUE	variance_prefilter	0.419798	FALSE	0.534444				FALSE														0.05	1	0.05	1	0.05	1	FALSE	FALSE	FALSE	FALSE	FALSE
CNVblock__HOXA1	CNVblock__	TRUE	variance_prefilter	0.419798	FALSE	0.534444				FALSE														0.05	1	0.05	1	0.05	1	FALSE	FALSE	FALSE	FALSE	FALSE
CNVblock__HOXA2	CNVblock__	TRUE	variance_prefilter	0.419798	FALSE	0.534444				FALSE														0.05	1	0.05	1	0.05	1	FALSE	FALSE	FALSE	FALSE	FALSE
CNVblock__HOXA3	CNVblock__	TRUE	variance_prefilter	0.419798	FALSE	0.534444				FALSE														0.05	1	0.05	1	0.05	1	FALSE	FALSE	FALSE	FALSE	FALSE
CNVblock__HOXA4	CNVblock__	TRUE	variance_prefilter	0.419798	FALSE	0.534444				FALSE														0.05	1	0.05	1	0.05	1	FALSE	FALSE	FALSE	FALSE	FALSE
CNVblock__HOXA5	CNVblock__	TRUE	variance_prefilter	0.419798	FALSE	0.534444				FALSE														0.05	1	0.05	1	0.05	1	FALSE	FALSE	FALSE	FALSE	FALSE
CNVblock__HOXA6	CNVblock__	TRUE	variance_prefilter	0.419798	FALSE	0.534444				FALSE														0.05	1	0.05	1	0.05	1	FALSE	FALSE	FALSE	FALSE	FALSE
CNVblock__HOXA7	CNVblock__	TRUE	variance_prefilter	0.419798	FALSE	0.534444				FALSE														0.05	1	0.05	1	0.05	1	FALSE	FALSE	FALSE	FALSE	FALSE
CNVblock__HOXA9	CNVblock__	TRUE	variance_prefilter	0.419798	FALSE	0.534444				FALSE														0.05	1	0.05	1	0.05	1	FALSE	FALSE	FALSE	FALSE	FALSE
CNVblock__HOXA10	CNVblock__	TRUE	variance_prefilter	0.419798	FALSE	0.534444				FALSE														0.05	1	0.05	1	0.05	1	FALSE	FALSE	FALSE	FALSE	FALSE
CNVblock__HOXA11	CNVblock__	TRUE	variance_prefilter	0.419798	FALSE	0.534444				FALSE														0.05	1	0.05	1	0.05	1	FALSE	FALSE	FALSE	FALSE	FALSE
CNVblock__HOXA13	CNVblock__	TRUE	variance_prefilter	0.419798	FALSE	0.534444				FALSE														0.05	1	0.05	1	0.05	1	FALSE	FALSE	FALSE	FALSE	FALSE
CNVblock__EVX1	CNVblock__	TRUE	variance_prefilter	0.419798	FALSE	0.534444				FALSE														0.05	1	0.05	1	0.05	1	FALSE	FALSE	FALSE	FALSE	FALSE
CNVblock__HIBADH	CNVblock__	TRUE	variance_prefilter	0.434747	FALSE	0.534444				FALSE														0.05	1	0.05	1	0.05	1	FALSE	FALSE	FALSE	FALSE	FALSE
CNVblock__TAX1BP1	CNVblock__	TRUE	variance_prefilter	0.411616	FALSE	0.534444				FALSE														0.05	1	0.05	1	0.05	1	FALSE	FALSE	FALSE	FALSE	FALSE
CNVblock__JAZF1	CNVblock__	TRUE	variance_prefilter	0.411616	FALSE	0.534444				FALSE														0.05	1	0.05	1	0.05	1	FALSE	FALSE	FALSE	FALSE	FALSE
CNVblock__CREB5	CNVblock__	TRUE	variance_prefilter	0.408485	FALSE	0.534444				FALSE														0.05	1	0.05	1	0.05	1	FALSE	FALSE	FALSE	FALSE	FALSE
CNVblock__TRIL	CNVblock__	TRUE	variance_prefilter	0.408485	FALSE	0.534444				FALSE														0.05	1	0.05	1	0.05	1	FALSE	FALSE	FALSE	FALSE	FALSE
CNVblock__CPVL	CNVblock__	TRUE	variance_prefilter	0.408485	FALSE	0.534444				FALSE														0.05	1	0.05	1	0.05	1	FALSE	FALSE	FALSE	FALSE	FALSE
CNVblock__CHN2	CNVblock__	TRUE	variance_prefilter	0.408485	FALSE	0.534444				FALSE														0.05	1	0.05	1	0.05	1	FALSE	FALSE	FALSE	FALSE	FALSE
CNVblock__PRR15	CNVblock__	TRUE	variance_prefilter	0.391414	FALSE	0.534444				FALSE														0.05	1	0.05	1	0.05	1	FALSE	FALSE	FALSE	FALSE	FALSE
CNVblock__WIPF3	CNVblock__	TRUE	variance_prefilter	0.417273	FALSE	0.534444				FALSE														0.05	1	0.05	1	0.05	1	FALSE	FALSE	FALSE	FALSE	FALSE
CNVblock__SCRN1	CNVblock__	TRUE	variance_prefilter	0.417273	FALSE	0.534444				FALSE														0.05	1	0.05	1	0.05	1	FALSE	FALSE	FALSE	FALSE	FALSE
CNVblock__FKBP14	CNVblock__	TRUE	variance_prefilter	0.417273	FALSE	0.534444				FALSE														0.05	1	0.05	1	0.05	1	FALSE	FALSE	FALSE	FALSE	FALSE
CNVblock__PLEKHA8	CNVblock__	TRUE	variance_prefilter	0.417273	FALSE	0.534444				FALSE														0.05	1	0.05	1	0.05	1	FALSE	FALSE	FALSE	FALSE	FALSE
CNVblock__MTURN	CNVblock__	TRUE	variance_prefilter	0.417273	FALSE	0.534444				FALSE														0.05	1	0.05	1	0.05	1	FALSE	FALSE	FALSE	FALSE	FALSE
CNVblock__ZNRF2	CNVblock__	TRUE	variance_prefilter	0.414545	FALSE	0.534444				FALSE														0.05	1	0.05	1	0.05	1	FALSE	FALSE	FALSE	FALSE	FALSE
CNVblock__NOD1	CNVblock__	TRUE	variance_prefilter	0.414545	FALSE	0.534444				FALSE														0.05	1	0.05	1	0.05	1	FALSE	FALSE	FALSE	FALSE	FALSE
CNVblock__GGCT	CNVblock__	TRUE	variance_prefilter	0.414545	FALSE	0.534444				FALSE														0.05	1	0.05	1	0.05	1	FALSE	FALSE	FALSE	FALSE	FALSE
CNVblock__CRHR2	CNVblock__	TRUE	variance_prefilter	0.414545	FALSE	0.534444				FALSE														0.05	1	0.05	1	0.05	1	FALSE	FALSE	FALSE	FALSE	FALSE
CNVblock__INMT	CNVblock__	TRUE	variance_prefilter	0.414545	FALSE	0.534444				FALSE														0.05	1	0.05	1	0.05	1	FALSE	FALSE	FALSE	FALSE	FALSE
CNVblock__INMT-MINDY4	CNVblock__	TRUE	variance_prefilter	0.414545	FALSE	0.534444				FALSE														0.05	1	0.05	1	0.05	1	FALSE	FALSE	FALSE	FALSE	FALSE
CNVblock__MINDY4	CNVblock__	TRUE	variance_prefilter	0.414545	FALSE	0.534444				FALSE														0.05	1	0.05	1	0.05	1	FALSE	FALSE	FALSE	FALSE	FALSE
CNVblock__AQP1	CNVblock__	TRUE	variance_prefilter	0.414545	FALSE	0.534444				FALSE														0.05	1	0.05	1	0.05	1	FALSE	FALSE	FALSE	FALSE	FALSE
CNVblock__GHRHR	CNVblock__	TRUE	variance_prefilter	0.414545	FALSE	0.534444				FALSE														0.05	1	0.05	1	0.05	1	FALSE	FALSE	FALSE	FALSE	FALSE
CNVblock__ADCYAP1R1	CNVblock__	TRUE	variance_prefilter	0.414545	FALSE	0.534444				FALSE														0.05	1	0.05	1	0.05	1	FALSE	FALSE	FALSE	FALSE	FALSE
CNVblock__NEUROD6	CNVblock__	TRUE	variance_prefilter	0.414545	FALSE	0.534444				FALSE														0.05	1	0.05	1	0.05	1	FALSE	FALSE	FALSE	FALSE	FALSE
CNVblock__ITPRID1	CNVblock__	TRUE	variance_prefilter	0.44	FALSE	0.534444				FALSE														0.05	1	0.05	1	0.05	1	FALSE	FALSE	FALSE	FALSE	FALSE
CNVblock__PPP1R17	CNVblock__	TRUE	variance_prefilter	0.44	FALSE	0.534444				FALSE														0.05	1	0.05	1	0.05	1	FALSE	FALSE	FALSE	FALSE	FALSE
CNVblock__PDE1C	CNVblock__	TRUE	variance_prefilter	0.44	FALSE	0.534444				FALSE														0.05	1	0.05	1	0.05	1	FALSE	FALSE	FALSE	FALSE	FALSE
CNVblock__LSM5	CNVblock__	TRUE	variance_prefilter	0.399596	FALSE	0.534444				FALSE														0.05	1	0.05	1	0.05	1	FALSE	FALSE	FALSE	FALSE	FALSE
CNVblock__AVL9	CNVblock__	TRUE	variance_prefilter	0.399596	FALSE	0.534444				FALSE														0.05	1	0.05	1	0.05	1	FALSE	FALSE	FALSE	FALSE	FALSE
CNVblock__KBTBD2	CNVblock__	TRUE	variance_prefilter	0.399596	FALSE	0.534444				FALSE														0.05	1	0.05	1	0.05	1	FALSE	FALSE	FALSE	FALSE	FALSE
CNVblock__FKBP9	CNVblock__	TRUE	variance_prefilter	0.399596	FALSE	0.534444				FALSE														0.05	1	0.05	1	0.05	1	FALSE	FALSE	FALSE	FALSE	FALSE
CNVblock__NT5C3A	CNVblock__	TRUE	variance_prefilter	0.401919	FALSE	0.534444				FALSE														0.05	1	0.05	1	0.05	1	FALSE	FALSE	FALSE	FALSE	FALSE
CNVblock__RP9	CNVblock__	TRUE	variance_prefilter	0.401919	FALSE	0.534444				FALSE														0.05	1	0.05	1	0.05	1	FALSE	FALSE	FALSE	FALSE	FALSE
CNVblock__BBS9	CNVblock__	TRUE	variance_prefilter	0.401919	FALSE	0.534444				FALSE														0.05	1	0.05	1	0.05	1	FALSE	FALSE	FALSE	FALSE	FALSE
CNVblock__BMPER	CNVblock__	TRUE	variance_prefilter	0.401919	FALSE	0.534444				FALSE														0.05	1	0.05	1	0.05	1	FALSE	FALSE	FALSE	FALSE	FALSE
CNVblock__NPSR1	CNVblock__	TRUE	variance_prefilter	0.376869	FALSE	0.534444				FALSE														0.05	1	0.05	1	0.05	1	FALSE	FALSE	FALSE	FALSE	FALSE
CNVblock__DPY19L1	CNVblock__	TRUE	variance_prefilter	0.376869	FALSE	0.534444				FALSE														0.05	1	0.05	1	0.05	1	FALSE	FALSE	FALSE	FALSE	FALSE
CNVblock__TBX20	CNVblock__	TRUE	variance_prefilter	0.376869	FALSE	0.534444				FALSE														0.05	1	0.05	1	0.05	1	FALSE	FALSE	FALSE	FALSE	FALSE
CNVblock__HERPUD2	CNVblock__	TRUE	variance_prefilter	0.376869	FALSE	0.534444				FALSE														0.05	1	0.05	1	0.05	1	FALSE	FALSE	FALSE	FALSE	FALSE
CNVblock__EEPD1	CNVblock__	TRUE	variance_prefilter	0.376869	FALSE	0.534444				FALSE														0.05	1	0.05	1	0.05	1	FALSE	FALSE	FALSE	FALSE	FALSE
CNVblock__ANLN	CNVblock__	TRUE	variance_prefilter	0.376869	FALSE	0.534444				FALSE														0.05	1	0.05	1	0.05	1	FALSE	FALSE	FALSE	FALSE	FALSE
CNVblock__AOAH	CNVblock__	TRUE	variance_prefilter	0.376869	FALSE	0.534444				FALSE														0.05	1	0.05	1	0.05	1	FALSE	FALSE	FALSE	FALSE	FALSE
CNVblock__ELMO1	CNVblock__	TRUE	variance_prefilter	0.376869	FALSE	0.534444				FALSE														0.05	1	0.05	1	0.05	1	FALSE	FALSE	FALSE	FALSE	FALSE
CNVblock__GPR141	CNVblock__	TRUE	variance_prefilter	0.374141	FALSE	0.534444				FALSE														0.05	1	0.05	1	0.05	1	FALSE	FALSE	FALSE	FALSE	FALSE
CNVblock__EPDR1	CNVblock__	TRUE	variance_prefilter	0.374141	FALSE	0.534444				FALSE														0.05	1	0.05	1	0.05	1	FALSE	FALSE	FALSE	FALSE	FALSE
CNVblock__NME8	CNVblock__	TRUE	variance_prefilter	0.374141	FALSE	0.534444				FALSE														0.05	1	0.05	1	0.05	1	FALSE	FALSE	FALSE	FALSE	FALSE
CNVblock__SFRP4	CNVblock__	TRUE	variance_prefilter	0.374141	FALSE	0.534444				FALSE														0.05	1	0.05	1	0.05	1	FALSE	FALSE	FALSE	FALSE	FALSE
CNVblock__STARD3NL	CNVblock__	TRUE	variance_prefilter	0.374141	FALSE	0.534444				FALSE														0.05	1	0.05	1	0.05	1	FALSE	FALSE	FALSE	FALSE	FALSE
CNVblock__AMPH	CNVblock__	TRUE	variance_prefilter	0.374141	FALSE	0.534444				FALSE														0.05	1	0.05	1	0.05	1	FALSE	FALSE	FALSE	FALSE	FALSE
CNVblock__VPS41	CNVblock__	TRUE	variance_prefilter	0.374141	FALSE	0.534444				FALSE														0.05	1	0.05	1	0.05	1	FALSE	FALSE	FALSE	FALSE	FALSE
CNVblock__POU6F2	CNVblock__	TRUE	variance_prefilter	0.399596	FALSE	0.534444				FALSE														0.05	1	0.05	1	0.05	1	FALSE	FALSE	FALSE	FALSE	FALSE
CNVblock__YAE1	CNVblock__	TRUE	variance_prefilter	0.450909	FALSE	0.534444				FALSE														0.05	1	0.05	1	0.05	1	FALSE	FALSE	FALSE	FALSE	FALSE
CNVblock__RALA	CNVblock__	TRUE	variance_prefilter	0.450909	FALSE	0.534444				FALSE														0.05	1	0.05	1	0.05	1	FALSE	FALSE	FALSE	FALSE	FALSE
CNVblock__CDK13	CNVblock__	TRUE	variance_prefilter	0.468283	FALSE	0.534444				FALSE														0.05	1	0.05	1	0.05	1	FALSE	FALSE	FALSE	FALSE	FALSE
CNVblock__MPLKIP	CNVblock__	TRUE	variance_prefilter	0.468283	FALSE	0.534444				FALSE														0.05	1	0.05	1	0.05	1	FALSE	FALSE	FALSE	FALSE	FALSE
CNVblock__SUGCT	CNVblock__	TRUE	variance_prefilter	0.492424	FALSE	0.534444				FALSE														0.05	1	0.05	1	0.05	1	FALSE	FALSE	FALSE	FALSE	FALSE
CNVblock__INHBA	CNVblock__	TRUE	variance_prefilter	0.486768	FALSE	0.534444				FALSE														0.05	1	0.05	1	0.05	1	FALSE	FALSE	FALSE	FALSE	FALSE
CNVblock__GLI3	CNVblock__	TRUE	variance_prefilter	0.488485	FALSE	0.534444				FALSE														0.05	1	0.05	1	0.05	1	FALSE	FALSE	FALSE	FALSE	FALSE
CNVblock__C7orf25	CNVblock__	TRUE	variance_prefilter	0.464646	FALSE	0.534444				FALSE														0.05	1	0.05	1	0.05	1	FALSE	FALSE	FALSE	FALSE	FALSE
CNVblock__PSMA2	CNVblock__	TRUE	variance_prefilter	0.464646	FALSE	0.534444				FALSE														0.05	1	0.05	1	0.05	1	FALSE	FALSE	FALSE	FALSE	FALSE
CNVblock__MRPL32	CNVblock__	TRUE	variance_prefilter	0.464646	FALSE	0.534444				FALSE														0.05	1	0.05	1	0.05	1	FALSE	FALSE	FALSE	FALSE	FALSE
CNVblock__HECW1	CNVblock__	TRUE	variance_prefilter	0.464646	FALSE	0.534444				FALSE														0.05	1	0.05	1	0.05	1	FALSE	FALSE	FALSE	FALSE	FALSE
CNVblock__STK17A	CNVblock__	TRUE	variance_prefilter	0.446364	FALSE	0.534444				FALSE														0.05	1	0.05	1	0.05	1	FALSE	FALSE	FALSE	FALSE	FALSE
CNVblock__COA1	CNVblock__	TRUE	variance_prefilter	0.446364	FALSE	0.534444				FALSE														0.05	1	0.05	1	0.05	1	FALSE	FALSE	FALSE	FALSE	FALSE
CNVblock__BLVRA	CNVblock__	TRUE	variance_prefilter	0.446364	FALSE	0.534444				FALSE														0.05	1	0.05	1	0.05	1	FALSE	FALSE	FALSE	FALSE	FALSE
CNVblock__MRPS24	CNVblock__	TRUE	variance_prefilter	0.446364	FALSE	0.534444				FALSE														0.05	1	0.05	1	0.05	1	FALSE	FALSE	FALSE	FALSE	FALSE
CNVblock__URGCP-MRPS24	CNVblock__	TRUE	variance_prefilter	0.446364	FALSE	0.534444				FALSE														0.05	1	0.05	1	0.05	1	FALSE	FALSE	FALSE	FALSE	FALSE
CNVblock__URGCP	CNVblock__	TRUE	variance_prefilter	0.446364	FALSE	0.534444				FALSE														0.05	1	0.05	1	0.05	1	FALSE	FALSE	FALSE	FALSE	FALSE
CNVblock__UBE2D4	CNVblock__	TRUE	variance_prefilter	0.446364	FALSE	0.534444				FALSE														0.05	1	0.05	1	0.05	1	FALSE	FALSE	FALSE	FALSE	FALSE
CNVblock__SPDYE1	CNVblock__	TRUE	variance_prefilter	0.446364	FALSE	0.534444				FALSE														0.05	1	0.05	1	0.05	1	FALSE	FALSE	FALSE	FALSE	FALSE
CNVblock__DBNL	CNVblock__	TRUE	variance_prefilter	0.446364	FALSE	0.534444				FALSE														0.05	1	0.05	1	0.05	1	FALSE	FALSE	FALSE	FALSE	FALSE
CNVblock__PGAM2	CNVblock__	TRUE	variance_prefilter	0.446364	FALSE	0.534444				FALSE														0.05	1	0.05	1	0.05	1	FALSE	FALSE	FALSE	FALSE	FALSE
CNVblock__POLM	CNVblock__	TRUE	variance_prefilter	0.446364	FALSE	0.534444				FALSE														0.05	1	0.05	1	0.05	1	FALSE	FALSE	FALSE	FALSE	FALSE
CNVblock__AEBP1	CNVblock__	TRUE	variance_prefilter	0.446364	FALSE	0.534444				FALSE														0.05	1	0.05	1	0.05	1	FALSE	FALSE	FALSE	FALSE	FALSE
CNVblock__POLD2	CNVblock__	TRUE	variance_prefilter	0.446364	FALSE	0.534444				FALSE														0.05	1	0.05	1	0.05	1	FALSE	FALSE	FALSE	FALSE	FALSE
CNVblock__MYL7	CNVblock__	TRUE	variance_prefilter	0.446364	FALSE	0.534444				FALSE														0.05	1	0.05	1	0.05	1	FALSE	FALSE	FALSE	FALSE	FALSE
CNVblock__GCK	CNVblock__	TRUE	variance_prefilter	0.446364	FALSE	0.534444				FALSE														0.05	1	0.05	1	0.05	1	FALSE	FALSE	FALSE	FALSE	FALSE
CNVblock__YKT6	CNVblock__	TRUE	variance_prefilter	0.446364	FALSE	0.534444				FALSE														0.05	1	0.05	1	0.05	1	FALSE	FALSE	FALSE	FALSE	FALSE
CNVblock__CAMK2B	CNVblock__	TRUE	variance_prefilter	0.446364	FALSE	0.534444				FALSE														0.05	1	0.05	1	0.05	1	FALSE	FALSE	FALSE	FALSE	FALSE
CNVblock__NUDCD3	CNVblock__	TRUE	variance_prefilter	0.446364	FALSE	0.534444				FALSE														0.05	1	0.05	1	0.05	1	FALSE	FALSE	FALSE	FALSE	FALSE
CNVblock__NPC1L1	CNVblock__	TRUE	variance_prefilter	0.446364	FALSE	0.534444				FALSE														0.05	1	0.05	1	0.05	1	FALSE	FALSE	FALSE	FALSE	FALSE
CNVblock__DDX56	CNVblock__	TRUE	variance_prefilter	0.446364	FALSE	0.534444				FALSE														0.05	1	0.05	1	0.05	1	FALSE	FALSE	FALSE	FALSE	FALSE
CNVblock__TMED4	CNVblock__	TRUE	variance_prefilter	0.446364	FALSE	0.534444				FALSE														0.05	1	0.05	1	0.05	1	FALSE	FALSE	FALSE	FALSE	FALSE
CNVblock__OGDH	CNVblock__	TRUE	variance_prefilter	0.446364	FALSE	0.534444				FALSE														0.05	1	0.05	1	0.05	1	FALSE	FALSE	FALSE	FALSE	FALSE
CNVblock__ZMIZ2	CNVblock__	TRUE	variance_prefilter	0.446364	FALSE	0.534444				FALSE														0.05	1	0.05	1	0.05	1	FALSE	FALSE	FALSE	FALSE	FALSE
CNVblock__PPIA	CNVblock__	TRUE	variance_prefilter	0.446364	FALSE	0.534444				FALSE														0.05	1	0.05	1	0.05	1	FALSE	FALSE	FALSE	FALSE	FALSE
CNVblock__PURB	CNVblock__	TRUE	variance_prefilter	0.446364	FALSE	0.534444				FALSE														0.05	1	0.05	1	0.05	1	FALSE	FALSE	FALSE	FALSE	FALSE
CNVblock__MYO1G	CNVblock__	TRUE	variance_prefilter	0.486768	FALSE	0.534444				FALSE														0.05	1	0.05	1	0.05	1	FALSE	FALSE	FALSE	FALSE	FALSE
CNVblock__CCM2	CNVblock__	TRUE	variance_prefilter	0.486768	FALSE	0.534444				FALSE														0.05	1	0.05	1	0.05	1	FALSE	FALSE	FALSE	FALSE	FALSE
CNVblock__NACAD	CNVblock__	TRUE	variance_prefilter	0.484848	FALSE	0.534444				FALSE														0.05	1	0.05	1	0.05	1	FALSE	FALSE	FALSE	FALSE	FALSE
CNVblock__TBRG4	CNVblock__	TRUE	variance_prefilter	0.484848	FALSE	0.534444				FALSE														0.05	1	0.05	1	0.05	1	FALSE	FALSE	FALSE	FALSE	FALSE
CNVblock__RAMP3	CNVblock__	TRUE	variance_prefilter	0.484848	FALSE	0.534444				FALSE														0.05	1	0.05	1	0.05	1	FALSE	FALSE	FALSE	FALSE	FALSE
CNVblock__ADCY1	CNVblock__	TRUE	variance_prefilter	0.482727	FALSE	0.534444				FALSE														0.05	1	0.05	1	0.05	1	FALSE	FALSE	FALSE	FALSE	FALSE
CNVblock__IGFBP1	CNVblock__	TRUE	variance_prefilter	0.482727	FALSE	0.534444				FALSE														0.05	1	0.05	1	0.05	1	FALSE	FALSE	FALSE	FALSE	FALSE
CNVblock__IGFBP3	CNVblock__	TRUE	variance_prefilter	0.482727	FALSE	0.534444				FALSE														0.05	1	0.05	1	0.05	1	FALSE	FALSE	FALSE	FALSE	FALSE
CNVblock__TNS3	CNVblock__	TRUE	variance_prefilter	0.464646	FALSE	0.534444				FALSE														0.05	1	0.05	1	0.05	1	FALSE	FALSE	FALSE	FALSE	FALSE
CNVblock__PKD1L1	CNVblock__	TRUE	variance_prefilter	0.482727	FALSE	0.534444				FALSE														0.05	1	0.05	1	0.05	1	FALSE	FALSE	FALSE	FALSE	FALSE
CNVblock__HUS1	CNVblock__	TRUE	variance_prefilter	0.457677	FALSE	0.534444				FALSE														0.05	1	0.05	1	0.05	1	FALSE	FALSE	FALSE	FALSE	FALSE
CNVblock__SUN3	CNVblock__	TRUE	variance_prefilter	0.457677	FALSE	0.534444				FALSE														0.05	1	0.05	1	0.05	1	FALSE	FALSE	FALSE	FALSE	FALSE
CNVblock__C7orf57	CNVblock__	TRUE	variance_prefilter	0.489293	FALSE	0.534444				FALSE														0.05	1	0.05	1	0.05	1	FALSE	FALSE	FALSE	FALSE	FALSE
CNVblock__UPP1	CNVblock__	TRUE	variance_prefilter	0.489293	FALSE	0.534444				FALSE														0.05	1	0.05	1	0.05	1	FALSE	FALSE	FALSE	FALSE	FALSE
CNVblock__ABCA13	CNVblock__	TRUE	variance_prefilter	0.444444	FALSE	0.534444				FALSE														0.05	1	0.05	1	0.05	1	FALSE	FALSE	FALSE	FALSE	FALSE
CNVblock__CDC14C	CNVblock__	TRUE	variance_prefilter	0.444444	FALSE	0.534444				FALSE														0.05	1	0.05	1	0.05	1	FALSE	FALSE	FALSE	FALSE	FALSE
CNVblock__VWC2	CNVblock__	TRUE	variance_prefilter	0.444444	FALSE	0.534444				FALSE														0.05	1	0.05	1	0.05	1	FALSE	FALSE	FALSE	FALSE	FALSE
CNVblock__ZPBP	CNVblock__	TRUE	variance_prefilter	0.444444	FALSE	0.534444				FALSE														0.05	1	0.05	1	0.05	1	FALSE	FALSE	FALSE	FALSE	FALSE
CNVblock__SPATA48	CNVblock__	TRUE	variance_prefilter	0.444444	FALSE	0.534444				FALSE														0.05	1	0.05	1	0.05	1	FALSE	FALSE	FALSE	FALSE	FALSE
CNVblock__IKZF1	CNVblock__	TRUE	variance_prefilter	0.444444	FALSE	0.534444				FALSE														0.05	1	0.05	1	0.05	1	FALSE	FALSE	FALSE	FALSE	FALSE
CNVblock__FIGNL1	CNVblock__	TRUE	variance_prefilter	0.444444	FALSE	0.534444				FALSE														0.05	1	0.05	1	0.05	1	FALSE	FALSE	FALSE	FALSE	FALSE
CNVblock__DDC	CNVblock__	TRUE	variance_prefilter	0.444444	FALSE	0.534444				FALSE														0.05	1	0.05	1	0.05	1	FALSE	FALSE	FALSE	FALSE	FALSE
CNVblock__GRB10	CNVblock__	TRUE	variance_prefilter	0.450404	FALSE	0.534444				FALSE														0.05	1	0.05	1	0.05	1	FALSE	FALSE	FALSE	FALSE	FALSE
CNVblock__COBL	CNVblock__	TRUE	variance_prefilter	0.498889	FALSE	0.534444				FALSE														0.05	1	0.05	1	0.05	1	FALSE	FALSE	FALSE	FALSE	FALSE
CNVblock__POM121L12	CNVblock__	FALSE		0.562727	TRUE	0.534444	0.0547068	0.0547068	100	TRUE			0.585205	0.924011	mwu	0.0764246	0.621721	0.321248	1.37885	0.0636251	0.439009	0.340448	1.40558	0.05	1	0.05	1	0.05	1	FALSE	FALSE	FALSE	FALSE	FALSE
CNVblock__VSTM2A	CNVblock__	FALSE		0.545455	TRUE	0.534444	0.0435814	0.0435814	100	TRUE			0.616601	0.927946	mwu	0.192938	0.758495	0.227864	1.25591	0.168657	0.677798	0.243479	1.27568	0.05	1	0.05	1	0.05	1	FALSE	FALSE	FALSE	FALSE	FALSE
CNVblock__SEC61G	CNVblock__	TRUE	variance_prefilter	0.526364	FALSE	0.534444				FALSE														0.05	1	0.05	1	0.05	1	FALSE	FALSE	FALSE	FALSE	FALSE
CNVblock__EGFR	CNVblock__	TRUE	variance_prefilter	0.519596	FALSE	0.534444				FALSE														0.05	1	0.05	1	0.05	1	FALSE	FALSE	FALSE	FALSE	FALSE
CNVblock__LANCL2	CNVblock__	TRUE	variance_prefilter	0.490505	FALSE	0.534444				FALSE														0.05	1	0.05	1	0.05	1	FALSE	FALSE	FALSE	FALSE	FALSE
CNVblock__VOPP1	CNVblock__	TRUE	variance_prefilter	0.490505	FALSE	0.534444				FALSE														0.05	1	0.05	1	0.05	1	FALSE	FALSE	FALSE	FALSE	FALSE
CNVblock__ZNF713	CNVblock__	TRUE	variance_prefilter	0.478384	FALSE	0.534444				FALSE														0.05	1	0.05	1	0.05	1	FALSE	FALSE	FALSE	FALSE	FALSE
CNVblock__NIPSNAP2	CNVblock__	TRUE	variance_prefilter	0.515152	FALSE	0.534444				FALSE														0.05	1	0.05	1	0.05	1	FALSE	FALSE	FALSE	FALSE	FALSE
CNVblock__MRPS17	CNVblock__	TRUE	variance_prefilter	0.515152	FALSE	0.534444				FALSE														0.05	1	0.05	1	0.05	1	FALSE	FALSE	FALSE	FALSE	FALSE
CNVblock__PSPH	CNVblock__	TRUE	variance_prefilter	0.515152	FALSE	0.534444				FALSE														0.05	1	0.05	1	0.05	1	FALSE	FALSE	FALSE	FALSE	FALSE
CNVblock__CCT6A	CNVblock__	TRUE	variance_prefilter	0.515152	FALSE	0.534444				FALSE														0.05	1	0.05	1	0.05	1	FALSE	FALSE	FALSE	FALSE	FALSE
CNVblock__SUMF2	CNVblock__	TRUE	variance_prefilter	0.515152	FALSE	0.534444				FALSE														0.05	1	0.05	1	0.05	1	FALSE	FALSE	FALSE	FALSE	FALSE
CNVblock__PHKG1	CNVblock__	TRUE	variance_prefilter	0.515152	FALSE	0.534444				FALSE														0.05	1	0.05	1	0.05	1	FALSE	FALSE	FALSE	FALSE	FALSE
CNVblock__CHCHD2	CNVblock__	TRUE	variance_prefilter	0.515152	FALSE	0.534444				FALSE														0.05	1	0.05	1	0.05	1	FALSE	FALSE	FALSE	FALSE	FALSE
CNVblock__NUPR2	CNVblock__	FALSE		0.559192	TRUE	0.534444	0.0764008	0.0764008	100	TRUE			0.397161	0.890347	mwu	0.083702	0.621721	0.316665	1.37254	0.0666222	0.445137	0.342909	1.40904	0.05	1	0.05	1	0.05	1	FALSE	FALSE	FALSE	FALSE	FALSE
CNVblock__ZNF479	CNVblock__	FALSE		0.534444	TRUE	0.534444	0.0946602	0.0946602	100	TRUE			0.34398	0.858748	mwu	0.0968497	0.642868	0.304151	1.35547	0.0906927	0.514814	0.319436	1.37635	0.05	1	0.05	1	0.05	1	FALSE	FALSE	FALSE	FALSE	FALSE
CNVblock__ZNF716	CNVblock__	FALSE		0.535253	TRUE	0.534444	0.123185	0.123185	100	TRUE			0.199035	0.768811	mwu	0.0448273	0.602623	0.365096	1.44065	0.0389788	0.394143	0.388423	1.47465	0.05	1	0.05	1	0.05	1	FALSE	TRUE	TRUE	FALSE	TRUE
CNVblock__ZNF727	CNVblock__	FALSE		0.64	TRUE	0.534444	0.121707	0.121707	100	TRUE			0.199862	0.768811	mwu	0.0601691	0.621721	0.309133	1.36224	0.0598124	0.431618	0.318562	1.37515	0.05	1	0.05	1	0.05	1	FALSE	FALSE	FALSE	FALSE	FALSE
CNVblock__ZNF735	CNVblock__	FALSE		0.64	TRUE	0.534444	0.121707	0.121707	100	TRUE			0.199862	0.768811	mwu	0.0601691	0.621721	0.309133	1.36224	0.0598124	0.431618	0.318562	1.37515	0.05	1	0.05	1	0.05	1	FALSE	FALSE	FALSE	FALSE	FALSE
CNVblock__ZNF679	CNVblock__	FALSE		0.64	TRUE	0.534444	0.121707	0.121707	100	TRUE			0.199862	0.768811	mwu	0.0601691	0.621721	0.309133	1.36224	0.0598124	0.431618	0.318562	1.37515	0.05	1	0.05	1	0.05	1	FALSE	FALSE	FALSE	FALSE	FALSE
CNVblock__ZNF736	CNVblock__	FALSE		0.628182	TRUE	0.534444	0.109648	0.109648	100	TRUE			0.253392	0.789928	mwu	0.0822095	0.621721	0.290742	1.33742	0.0840965	0.489265	0.29783	1.34693	0.05	1	0.05	1	0.05	1	FALSE	FALSE	FALSE	FALSE	FALSE
CNVblock__ZNF680	CNVblock__	FALSE		0.632222	TRUE	0.534444	0.153826	0.153826	100	TRUE			0.127423	0.658987	mwu	0.0350894	0.602623	0.343816	1.41032	0.0396141	0.394143	0.342202	1.40804	0.05	1	0.05	1	0.05	1	FALSE	TRUE	TRUE	FALSE	TRUE
CNVblock__ZNF107	CNVblock__	FALSE		0.632222	TRUE	0.534444	0.153826	0.153826	100	TRUE			0.127423	0.658987	mwu	0.0350894	0.602623	0.343816	1.41032	0.0396141	0.394143	0.342202	1.40804	0.05	1	0.05	1	0.05	1	FALSE	TRUE	TRUE	FALSE	TRUE
CNVblock__ZNF138	CNVblock__	FALSE		0.632222	TRUE	0.534444	0.153826	0.153826	100	TRUE			0.127423	0.658987	mwu	0.0350894	0.602623	0.343816	1.41032	0.0396141	0.394143	0.342202	1.40804	0.05	1	0.05	1	0.05	1	FALSE	TRUE	TRUE	FALSE	TRUE
CNVblock__ZNF273	CNVblock__	FALSE		0.632222	TRUE	0.534444	0.153826	0.153826	100	TRUE			0.127423	0.658987	mwu	0.0350894	0.602623	0.343816	1.41032	0.0396141	0.394143	0.342202	1.40804	0.05	1	0.05	1	0.05	1	FALSE	TRUE	TRUE	FALSE	TRUE
CNVblock__ZNF117	CNVblock__	FALSE		0.632222	TRUE	0.534444	0.153826	0.153826	100	TRUE			0.127423	0.658987	mwu	0.0350894	0.602623	0.343816	1.41032	0.0396141	0.394143	0.342202	1.40804	0.05	1	0.05	1	0.05	1	FALSE	TRUE	TRUE	FALSE	TRUE
CNVblock__ERV3-1	CNVblock__	FALSE		0.632222	TRUE	0.534444	0.153826	0.153826	100	TRUE			0.127423	0.658987	mwu	0.0350894	0.602623	0.343816	1.41032	0.0396141	0.394143	0.342202	1.40804	0.05	1	0.05	1	0.05	1	FALSE	TRUE	TRUE	FALSE	TRUE
CNVblock__ZNF92	CNVblock__	FALSE		0.658182	TRUE	0.534444	0.137868	0.137868	100	TRUE			0.145126	0.699034	mwu	0.0583036	0.617088	0.298401	1.3477	0.0515161	0.420647	0.319491	1.37643	0.05	1	0.05	1	0.05	1	FALSE	FALSE	FALSE	FALSE	FALSE
CNVblock__VKORC1L1	CNVblock__	FALSE		0.658182	TRUE	0.534444	0.137868	0.137868	100	TRUE			0.145126	0.699034	mwu	0.0583036	0.617088	0.298401	1.3477	0.0515161	0.420647	0.319491	1.37643	0.05	1	0.05	1	0.05	1	FALSE	FALSE	FALSE	FALSE	FALSE
CNVblock__GUSB	CNVblock__	FALSE		0.658182	TRUE	0.534444	0.137868	0.137868	100	TRUE			0.145126	0.699034	mwu	0.0583036	0.617088	0.298401	1.3477	0.0515161	0.420647	0.319491	1.37643	0.05	1	0.05	1	0.05	1	FALSE	FALSE	FALSE	FALSE	FALSE
CNVblock__ASL	CNVblock__	FALSE		0.658182	TRUE	0.534444	0.137868	0.137868	100	TRUE			0.145126	0.699034	mwu	0.0583036	0.617088	0.298401	1.3477	0.0515161	0.420647	0.319491	1.37643	0.05	1	0.05	1	0.05	1	FALSE	FALSE	FALSE	FALSE	FALSE
CNVblock__CRCP	CNVblock__	FALSE		0.658182	TRUE	0.534444	0.137868	0.137868	100	TRUE			0.145126	0.699034	mwu	0.0583036	0.617088	0.298401	1.3477	0.0515161	0.420647	0.319491	1.37643	0.05	1	0.05	1	0.05	1	FALSE	FALSE	FALSE	FALSE	FALSE
CNVblock__TPST1	CNVblock__	FALSE		0.658182	TRUE	0.534444	0.137868	0.137868	100	TRUE			0.145126	0.699034	mwu	0.0583036	0.617088	0.298401	1.3477	0.0515161	0.420647	0.319491	1.37643	0.05	1	0.05	1	0.05	1	FALSE	FALSE	FALSE	FALSE	FALSE
CNVblock__KCTD7	CNVblock__	FALSE		0.658182	TRUE	0.534444	0.137868	0.137868	100	TRUE			0.145126	0.699034	mwu	0.0583036	0.617088	0.298401	1.3477	0.0515161	0.420647	0.319491	1.37643	0.05	1	0.05	1	0.05	1	FALSE	FALSE	FALSE	FALSE	FALSE
CNVblock__RABGEF1	CNVblock__	FALSE		0.658182	TRUE	0.534444	0.137868	0.137868	100	TRUE			0.145126	0.699034	mwu	0.0583036	0.617088	0.298401	1.3477	0.0515161	0.420647	0.319491	1.37643	0.05	1	0.05	1	0.05	1	FALSE	FALSE	FALSE	FALSE	FALSE
CNVblock__TMEM248	CNVblock__	FALSE					0.16867	0.16867	100	TRUE			0.0839669	0.623996	mwu	0.0302692	0.590379	0.326037	1.38547	0.0251335	0.394143	0.349835	1.41883	0.05	1	0.05	1	0.05	1	FALSE	TRUE	TRUE	FALSE	TRUE
CNVblock__SBDS	CNVblock__	FALSE					0.147539	0.147539	100	TRUE			0.121305	0.656866	mwu	0.0381739	0.602623	0.312325	1.3666	0.0402929	0.394418	0.316991	1.37299	0.05	1	0.05	1	0.05	1	FALSE	TRUE	TRUE	FALSE	TRUE
CNVblock__TYW1	CNVblock__	FALSE					0.147539	0.147539	100	TRUE			0.121305	0.656866	mwu	0.0381739	0.602623	0.312325	1.3666	0.0402929	0.394418	0.316991	1.37299	0.05	1	0.05	1	0.05	1	FALSE	TRUE	TRUE	FALSE	TRUE
CNVblock__AUTS2	CNVblock__	FALSE					0.0316546	0.0316546	100	TRUE			0.574918	0.918946	mwu	0.358298	0.90117	0.141568	1.15208	0.383819	0.839028	0.138968	1.14909	0.05	1	0.05	1	0.05	1	FALSE	FALSE	FALSE	FALSE	FALSE
CNVblock__GALNT17	CNVblock__	FALSE					-0.0567214	0.0567214	100	TRUE			0.840874	0.945201	mwu	0.866853	0.995872	0.0243579	1.02466	0.872927	0.997563	0.0244497	1.02475	0.05	1	0.05	1	0.05	1	FALSE	FALSE	FALSE	FALSE	FALSE
CNVblock__CALN1	CNVblock__	FALSE					-0.0567214	0.0567214	100	TRUE			0.840874	0.945201	mwu	0.866853	0.995872	0.0243579	1.02466	0.872927	0.997563	0.0244497	1.02475	0.05	1	0.05	1	0.05	1	FALSE	FALSE	FALSE	FALSE	FALSE
CNVblock__TYW1B	CNVblock__	FALSE		0.666263	TRUE	0.534444	-0.146887	0.146887	100	TRUE			0.313011	0.836095	mwu	0.438759	0.921672	-0.14201	0.867613	0.425461	0.877562	-0.15455	0.856801	0.05	1	0.05	1	0.05	1	FALSE	FALSE	FALSE	FALSE	FALSE
CNVblock__POM121	CNVblock__	FALSE		0.666263	TRUE	0.534444	-0.146887	0.146887	100	TRUE			0.313011	0.836095	mwu	0.438759	0.921672	-0.14201	0.867613	0.425461	0.877562	-0.15455	0.856801	0.05	1	0.05	1	0.05	1	FALSE	FALSE	FALSE	FALSE	FALSE
CNVblock__TRIM74	CNVblock__	FALSE		0.666263	TRUE	0.534444	-0.146887	0.146887	100	TRUE			0.313011	0.836095	mwu	0.438759	0.921672	-0.14201	0.867613	0.425461	0.877562	-0.15455	0.856801	0.05	1	0.05	1	0.05	1	FALSE	FALSE	FALSE	FALSE	FALSE
CNVblock__SPDYE11	CNVblock__	FALSE		0.666263	TRUE	0.534444	-0.146887	0.146887	100	TRUE			0.313011	0.836095	mwu	0.438759	0.921672	-0.14201	0.867613	0.425461	0.877562	-0.15455	0.856801	0.05	1	0.05	1	0.05	1	FALSE	FALSE	FALSE	FALSE	FALSE
CNVblock__NSUN5	CNVblock__	FALSE		0.666263	TRUE	0.534444	-0.146887	0.146887	100	TRUE			0.313011	0.836095	mwu	0.438759	0.921672	-0.14201	0.867613	0.425461	0.877562	-0.15455	0.856801	0.05	1	0.05	1	0.05	1	FALSE	FALSE	FALSE	FALSE	FALSE
CNVblock__TRIM50	CNVblock__	FALSE		0.666263	TRUE	0.534444	-0.146887	0.146887	100	TRUE			0.313011	0.836095	mwu	0.438759	0.921672	-0.14201	0.867613	0.425461	0.877562	-0.15455	0.856801	0.05	1	0.05	1	0.05	1	FALSE	FALSE	FALSE	FALSE	FALSE
CNVblock__FKBP6	CNVblock__	FALSE					-0.0807378	0.0807378	100	TRUE			0.662837	0.931826	mwu	0.827842	0.995872	-0.0341536	0.966423	0.943688	0.997563	-0.0116607	0.988407	0.05	1	0.05	1	0.05	1	FALSE	FALSE	FALSE	FALSE	FALSE
CNVblock__FZD9	CNVblock__	TRUE	variance_prefilter	0.477879	FALSE	0.534444				FALSE														0.05	1	0.05	1	0.05	1	FALSE	FALSE	FALSE	FALSE	FALSE
CNVblock__BAZ1B	CNVblock__	FALSE		0.535354	TRUE	0.534444	0.0824824	0.0824824	100	TRUE			0.302135	0.834982	mwu	0.207001	0.785252	0.238662	1.26955	0.111023	0.555764	0.308075	1.3608	0.05	1	0.05	1	0.05	1	FALSE	FALSE	FALSE	FALSE	FALSE
CNVblock__BCL7B	CNVblock__	FALSE		0.592323	TRUE	0.534444	0.101417	0.101417	100	TRUE			0.224653	0.771701	mwu	0.275211	0.847276	0.192522	1.2123	0.178895	0.679198	0.23952	1.27064	0.05	1	0.05	1	0.05	1	FALSE	FALSE	FALSE	FALSE	FALSE
CNVblock__TBL2	CNVblock__	FALSE		0.592323	TRUE	0.534444	0.101417	0.101417	100	TRUE			0.224653	0.771701	mwu	0.275211	0.847276	0.192522	1.2123	0.178895	0.679198	0.23952	1.27064	0.05	1	0.05	1	0.05	1	FALSE	FALSE	FALSE	FALSE	FALSE
CNVblock__MLXIPL	CNVblock__	FALSE		0.592323	TRUE	0.534444	0.101417	0.101417	100	TRUE			0.224653	0.771701	mwu	0.275211	0.847276	0.192522	1.2123	0.178895	0.679198	0.23952	1.27064	0.05	1	0.05	1	0.05	1	FALSE	FALSE	FALSE	FALSE	FALSE
CNVblock__VPS37D	CNVblock__	FALSE		0.592323	TRUE	0.534444	0.101417	0.101417	100	TRUE			0.224653	0.771701	mwu	0.275211	0.847276	0.192522	1.2123	0.178895	0.679198	0.23952	1.27064	0.05	1	0.05	1	0.05	1	FALSE	FALSE	FALSE	FALSE	FALSE
CNVblock__DNAJC30	CNVblock__	FALSE		0.592323	TRUE	0.534444	0.101417	0.101417	100	TRUE			0.224653	0.771701	mwu	0.275211	0.847276	0.192522	1.2123	0.178895	0.679198	0.23952	1.27064	0.05	1	0.05	1	0.05	1	FALSE	FALSE	FALSE	FALSE	FALSE
CNVblock__BUD23	CNVblock__	FALSE		0.592323	TRUE	0.534444	0.101417	0.101417	100	TRUE			0.224653	0.771701	mwu	0.275211	0.847276	0.192522	1.2123	0.178895	0.679198	0.23952	1.27064	0.05	1	0.05	1	0.05	1	FALSE	FALSE	FALSE	FALSE	FALSE
CNVblock__STX1A	CNVblock__	FALSE		0.592323	TRUE	0.534444	0.101417	0.101417	100	TRUE			0.224653	0.771701	mwu	0.275211	0.847276	0.192522	1.2123	0.178895	0.679198	0.23952	1.27064	0.05	1	0.05	1	0.05	1	FALSE	FALSE	FALSE	FALSE	FALSE
CNVblock__ABHD11	CNVblock__	FALSE		0.592323	TRUE	0.534444	0.101417	0.101417	100	TRUE			0.224653	0.771701	mwu	0.275211	0.847276	0.192522	1.2123	0.178895	0.679198	0.23952	1.27064	0.05	1	0.05	1	0.05	1	FALSE	FALSE	FALSE	FALSE	FALSE
CNVblock__CLDN3	CNVblock__	FALSE		0.574141	TRUE	0.534444	0.0775235	0.0775235	100	TRUE			0.323764	0.845475	mwu	0.428557	0.920904	0.141292	1.15176	0.29725	0.78088	0.187988	1.20682	0.05	1	0.05	1	0.05	1	FALSE	FALSE	FALSE	FALSE	FALSE
CNVblock__CLDN4	CNVblock__	FALSE		0.574141	TRUE	0.534444	0.0775235	0.0775235	100	TRUE			0.323764	0.845475	mwu	0.428557	0.920904	0.141292	1.15176	0.29725	0.78088	0.187988	1.20682	0.05	1	0.05	1	0.05	1	FALSE	FALSE	FALSE	FALSE	FALSE
CNVblock__METTL27	CNVblock__	FALSE		0.574141	TRUE	0.534444	0.0775235	0.0775235	100	TRUE			0.323764	0.845475	mwu	0.428557	0.920904	0.141292	1.15176	0.29725	0.78088	0.187988	1.20682	0.05	1	0.05	1	0.05	1	FALSE	FALSE	FALSE	FALSE	FALSE
CNVblock__TMEM270	CNVblock__	FALSE		0.574141	TRUE	0.534444	0.0775235	0.0775235	100	TRUE			0.323764	0.845475	mwu	0.428557	0.920904	0.141292	1.15176	0.29725	0.78088	0.187988	1.20682	0.05	1	0.05	1	0.05	1	FALSE	FALSE	FALSE	FALSE	FALSE
CNVblock__ELN	CNVblock__	FALSE		0.574141	TRUE	0.534444	0.0775235	0.0775235	100	TRUE			0.323764	0.845475	mwu	0.428557	0.920904	0.141292	1.15176	0.29725	0.78088	0.187988	1.20682	0.05	1	0.05	1	0.05	1	FALSE	FALSE	FALSE	FALSE	FALSE
CNVblock__LIMK1	CNVblock__	FALSE		0.574141	TRUE	0.534444	0.0775235	0.0775235	100	TRUE			0.323764	0.845475	mwu	0.428557	0.920904	0.141292	1.15176	0.29725	0.78088	0.187988	1.20682	0.05	1	0.05	1	0.05	1	FALSE	FALSE	FALSE	FALSE	FALSE
CNVblock__EIF4H	CNVblock__	FALSE		0.55303	TRUE	0.534444	0.0649227	0.0649227	100	TRUE			0.370318	0.887812	mwu	0.514157	0.955102	0.119892	1.12738	0.366487	0.821008	0.167612	1.18248	0.05	1	0.05	1	0.05	1	FALSE	FALSE	FALSE	FALSE	FALSE
CNVblock__LAT2	CNVblock__	FALSE		0.55303	TRUE	0.534444	0.0649227	0.0649227	100	TRUE			0.370318	0.887812	mwu	0.514157	0.955102	0.119892	1.12738	0.366487	0.821008	0.167612	1.18248	0.05	1	0.05	1	0.05	1	FALSE	FALSE	FALSE	FALSE	FALSE
CNVblock__RFC2	CNVblock__	FALSE		0.55303	TRUE	0.534444	0.0649227	0.0649227	100	TRUE			0.370318	0.887812	mwu	0.514157	0.955102	0.119892	1.12738	0.366487	0.821008	0.167612	1.18248	0.05	1	0.05	1	0.05	1	FALSE	FALSE	FALSE	FALSE	FALSE
CNVblock__CLIP2	CNVblock__	FALSE		0.55303	TRUE	0.534444	0.0649227	0.0649227	100	TRUE			0.370318	0.887812	mwu	0.514157	0.955102	0.119892	1.12738	0.366487	0.821008	0.167612	1.18248	0.05	1	0.05	1	0.05	1	FALSE	FALSE	FALSE	FALSE	FALSE
CNVblock__GTF2IRD1	CNVblock__	FALSE		0.55303	TRUE	0.534444	0.0649227	0.0649227	100	TRUE			0.370318	0.887812	mwu	0.514157	0.955102	0.119892	1.12738	0.366487	0.821008	0.167612	1.18248	0.05	1	0.05	1	0.05	1	FALSE	FALSE	FALSE	FALSE	FALSE
CNVblock__GTF2I	CNVblock__	FALSE		0.55303	TRUE	0.534444	0.0649227	0.0649227	100	TRUE			0.370318	0.887812	mwu	0.514157	0.955102	0.119892	1.12738	0.366487	0.821008	0.167612	1.18248	0.05	1	0.05	1	0.05	1	FALSE	FALSE	FALSE	FALSE	FALSE
CNVblock__NCF1	CNVblock__	FALSE		0.534444	TRUE	0.534444	0.0396252	0.0396252	100	TRUE			0.508615	0.916525	mwu	0.770008	0.995872	0.0544495	1.05596	0.573782	0.918189	0.106343	1.1122	0.05	1	0.05	1	0.05	1	FALSE	FALSE	FALSE	FALSE	FALSE
CNVblock__GTF2IRD2	CNVblock__	FALSE		0.534444	TRUE	0.534444	0.0396252	0.0396252	100	TRUE			0.508615	0.916525	mwu	0.770008	0.995872	0.0544495	1.05596	0.573782	0.918189	0.106343	1.1122	0.05	1	0.05	1	0.05	1	FALSE	FALSE	FALSE	FALSE	FALSE
CNVblock__CASTOR2	CNVblock__	FALSE		0.534444	TRUE	0.534444	0.0396252	0.0396252	100	TRUE			0.508615	0.916525	mwu	0.770008	0.995872	0.0544495	1.05596	0.573782	0.918189	0.106343	1.1122	0.05	1	0.05	1	0.05	1	FALSE	FALSE	FALSE	FALSE	FALSE
CNVblock__RCC1L	CNVblock__	FALSE		0.534444	TRUE	0.534444	0.0396252	0.0396252	100	TRUE			0.508615	0.916525	mwu	0.770008	0.995872	0.0544495	1.05596	0.573782	0.918189	0.106343	1.1122	0.05	1	0.05	1	0.05	1	FALSE	FALSE	FALSE	FALSE	FALSE
CNVblock__GTF2IRD2B	CNVblock__	FALSE		0.534444	TRUE	0.534444	0.0396252	0.0396252	100	TRUE			0.508615	0.916525	mwu	0.770008	0.995872	0.0544495	1.05596	0.573782	0.918189	0.106343	1.1122	0.05	1	0.05	1	0.05	1	FALSE	FALSE	FALSE	FALSE	FALSE
CNVblock__TRIM73	CNVblock__	FALSE		0.534444	TRUE	0.534444	0.0396252	0.0396252	100	TRUE			0.508615	0.916525	mwu	0.770008	0.995872	0.0544495	1.05596	0.573782	0.918189	0.106343	1.1122	0.05	1	0.05	1	0.05	1	FALSE	FALSE	FALSE	FALSE	FALSE
CNVblock__POM121C	CNVblock__	FALSE		0.534444	TRUE	0.534444	0.0396252	0.0396252	100	TRUE			0.508615	0.916525	mwu	0.770008	0.995872	0.0544495	1.05596	0.573782	0.918189	0.106343	1.1122	0.05	1	0.05	1	0.05	1	FALSE	FALSE	FALSE	FALSE	FALSE
CNVblock__SPDYE5	CNVblock__	FALSE		0.534444	TRUE	0.534444	0.0396252	0.0396252	100	TRUE			0.508615	0.916525	mwu	0.770008	0.995872	0.0544495	1.05596	0.573782	0.918189	0.106343	1.1122	0.05	1	0.05	1	0.05	1	FALSE	FALSE	FALSE	FALSE	FALSE
CNVblock__HIP1	CNVblock__	FALSE		0.534444	TRUE	0.534444	0.0396252	0.0396252	100	TRUE			0.508615	0.916525	mwu	0.770008	0.995872	0.0544495	1.05596	0.573782	0.918189	0.106343	1.1122	0.05	1	0.05	1	0.05	1	FALSE	FALSE	FALSE	FALSE	FALSE
CNVblock__CCL26	CNVblock__	FALSE		0.534444	TRUE	0.534444	0.0396252	0.0396252	100	TRUE			0.508615	0.916525	mwu	0.770008	0.995872	0.0544495	1.05596	0.573782	0.918189	0.106343	1.1122	0.05	1	0.05	1	0.05	1	FALSE	FALSE	FALSE	FALSE	FALSE
CNVblock__CCL24	CNVblock__	FALSE		0.534444	TRUE	0.534444	0.0396252	0.0396252	100	TRUE			0.508615	0.916525	mwu	0.770008	0.995872	0.0544495	1.05596	0.573782	0.918189	0.106343	1.1122	0.05	1	0.05	1	0.05	1	FALSE	FALSE	FALSE	FALSE	FALSE
CNVblock__RHBDD2	CNVblock__	FALSE		0.534949	TRUE	0.534444	0.0539088	0.0539088	100	TRUE			0.40195	0.890347	mwu	0.685927	0.990518	0.0749	1.07778	0.482625	0.896982	0.132136	1.14126	0.05	1	0.05	1	0.05	1	FALSE	FALSE	FALSE	FALSE	FALSE
CNVblock__POR	CNVblock__	FALSE		0.534949	TRUE	0.534444	0.0539088	0.0539088	100	TRUE			0.40195	0.890347	mwu	0.685927	0.990518	0.0749	1.07778	0.482625	0.896982	0.132136	1.14126	0.05	1	0.05	1	0.05	1	FALSE	FALSE	FALSE	FALSE	FALSE
CNVblock__TMEM120A	CNVblock__	FALSE		0.534949	TRUE	0.534444	0.0539088	0.0539088	100	TRUE			0.40195	0.890347	mwu	0.685927	0.990518	0.0749	1.07778	0.482625	0.896982	0.132136	1.14126	0.05	1	0.05	1	0.05	1	FALSE	FALSE	FALSE	FALSE	FALSE
CNVblock__STYXL1	CNVblock__	FALSE		0.534949	TRUE	0.534444	0.0539088	0.0539088	100	TRUE			0.40195	0.890347	mwu	0.685927	0.990518	0.0749	1.07778	0.482625	0.896982	0.132136	1.14126	0.05	1	0.05	1	0.05	1	FALSE	FALSE	FALSE	FALSE	FALSE
CNVblock__MDH2	CNVblock__	FALSE		0.534949	TRUE	0.534444	0.0539088	0.0539088	100	TRUE			0.40195	0.890347	mwu	0.685927	0.990518	0.0749	1.07778	0.482625	0.896982	0.132136	1.14126	0.05	1	0.05	1	0.05	1	FALSE	FALSE	FALSE	FALSE	FALSE
CNVblock__SRRM3	CNVblock__	FALSE		0.534949	TRUE	0.534444	0.0539088	0.0539088	100	TRUE			0.40195	0.890347	mwu	0.685927	0.990518	0.0749	1.07778	0.482625	0.896982	0.132136	1.14126	0.05	1	0.05	1	0.05	1	FALSE	FALSE	FALSE	FALSE	FALSE
CNVblock__HSPB1	CNVblock__	FALSE		0.534949	TRUE	0.534444	0.0539088	0.0539088	100	TRUE			0.40195	0.890347	mwu	0.685927	0.990518	0.0749	1.07778	0.482625	0.896982	0.132136	1.14126	0.05	1	0.05	1	0.05	1	FALSE	FALSE	FALSE	FALSE	FALSE
CNVblock__YWHAG	CNVblock__	FALSE		0.534949	TRUE	0.534444	0.0539088	0.0539088	100	TRUE			0.40195	0.890347	mwu	0.685927	0.990518	0.0749	1.07778	0.482625	0.896982	0.132136	1.14126	0.05	1	0.05	1	0.05	1	FALSE	FALSE	FALSE	FALSE	FALSE
CNVblock__SSC4D	CNVblock__	FALSE		0.534949	TRUE	0.534444	0.0539088	0.0539088	100	TRUE			0.40195	0.890347	mwu	0.685927	0.990518	0.0749	1.07778	0.482625	0.896982	0.132136	1.14126	0.05	1	0.05	1	0.05	1	FALSE	FALSE	FALSE	FALSE	FALSE
CNVblock__ZP3	CNVblock__	FALSE		0.534949	TRUE	0.534444	0.0539088	0.0539088	100	TRUE			0.40195	0.890347	mwu	0.685927	0.990518	0.0749	1.07778	0.482625	0.896982	0.132136	1.14126	0.05	1	0.05	1	0.05	1	FALSE	FALSE	FALSE	FALSE	FALSE
CNVblock__DTX2	CNVblock__	FALSE		0.534949	TRUE	0.534444	0.0539088	0.0539088	100	TRUE			0.40195	0.890347	mwu	0.685927	0.990518	0.0749	1.07778	0.482625	0.896982	0.132136	1.14126	0.05	1	0.05	1	0.05	1	FALSE	FALSE	FALSE	FALSE	FALSE
CNVblock__UPK3B	CNVblock__	FALSE		0.534949	TRUE	0.534444	0.0539088	0.0539088	100	TRUE			0.40195	0.890347	mwu	0.685927	0.990518	0.0749	1.07778	0.482625	0.896982	0.132136	1.14126	0.05	1	0.05	1	0.05	1	FALSE	FALSE	FALSE	FALSE	FALSE
CNVblock__SPDYE16	CNVblock__	FALSE		0.534949	TRUE	0.534444	0.0539088	0.0539088	100	TRUE			0.40195	0.890347	mwu	0.685927	0.990518	0.0749	1.07778	0.482625	0.896982	0.132136	1.14126	0.05	1	0.05	1	0.05	1	FALSE	FALSE	FALSE	FALSE	FALSE
CNVblock__POMZP3	CNVblock__	FALSE		0.534949	TRUE	0.534444	0.0539088	0.0539088	100	TRUE			0.40195	0.890347	mwu	0.685927	0.990518	0.0749	1.07778	0.482625	0.896982	0.132136	1.14126	0.05	1	0.05	1	0.05	1	FALSE	FALSE	FALSE	FALSE	FALSE
CNVblock__SPDYE17	CNVblock__	FALSE		0.534949	TRUE	0.534444	0.0539088	0.0539088	100	TRUE			0.40195	0.890347	mwu	0.685927	0.990518	0.0749	1.07778	0.482625	0.896982	0.132136	1.14126	0.05	1	0.05	1	0.05	1	FALSE	FALSE	FALSE	FALSE	FALSE
CNVblock__SPDYE18	CNVblock__	FALSE		0.534949	TRUE	0.534444	0.0539088	0.0539088	100	TRUE			0.40195	0.890347	mwu	0.685927	0.990518	0.0749	1.07778	0.482625	0.896982	0.132136	1.14126	0.05	1	0.05	1	0.05	1	FALSE	FALSE	FALSE	FALSE	FALSE
CNVblock__CCDC146	CNVblock__	FALSE		0.534949	TRUE	0.534444	0.0539088	0.0539088	100	TRUE			0.40195	0.890347	mwu	0.685927	0.990518	0.0749	1.07778	0.482625	0.896982	0.132136	1.14126	0.05	1	0.05	1	0.05	1	FALSE	FALSE	FALSE	FALSE	FALSE
CNVblock__FGL2	CNVblock__	FALSE		0.534949	TRUE	0.534444	0.0539088	0.0539088	100	TRUE			0.40195	0.890347	mwu	0.685927	0.990518	0.0749	1.07778	0.482625	0.896982	0.132136	1.14126	0.05	1	0.05	1	0.05	1	FALSE	FALSE	FALSE	FALSE	FALSE
CNVblock__GSAP	CNVblock__	FALSE		0.534949	TRUE	0.534444	0.0539088	0.0539088	100	TRUE			0.40195	0.890347	mwu	0.685927	0.990518	0.0749	1.07778	0.482625	0.896982	0.132136	1.14126	0.05	1	0.05	1	0.05	1	FALSE	FALSE	FALSE	FALSE	FALSE
CNVblock__PTPN12	CNVblock__	FALSE		0.534949	TRUE	0.534444	0.0539088	0.0539088	100	TRUE			0.40195	0.890347	mwu	0.685927	0.990518	0.0749	1.07778	0.482625	0.896982	0.132136	1.14126	0.05	1	0.05	1	0.05	1	FALSE	FALSE	FALSE	FALSE	FALSE
CNVblock__RSBN1L	CNVblock__	FALSE		0.534949	TRUE	0.534444	0.0539088	0.0539088	100	TRUE			0.40195	0.890347	mwu	0.685927	0.990518	0.0749	1.07778	0.482625	0.896982	0.132136	1.14126	0.05	1	0.05	1	0.05	1	FALSE	FALSE	FALSE	FALSE	FALSE
CNVblock__TMEM60	CNVblock__	FALSE		0.534949	TRUE	0.534444	0.0539088	0.0539088	100	TRUE			0.40195	0.890347	mwu	0.685927	0.990518	0.0749	1.07778	0.482625	0.896982	0.132136	1.14126	0.05	1	0.05	1	0.05	1	FALSE	FALSE	FALSE	FALSE	FALSE
CNVblock__PHTF2	CNVblock__	TRUE	variance_prefilter	0.494545	FALSE	0.534444				FALSE														0.05	1	0.05	1	0.05	1	FALSE	FALSE	FALSE	FALSE	FALSE
CNVblock__MAGI2	CNVblock__	TRUE	variance_prefilter	0.368081	FALSE	0.534444				FALSE														0.05	1	0.05	1	0.05	1	FALSE	FALSE	FALSE	FALSE	FALSE
CNVblock__GNAI1	CNVblock__	TRUE	variance_prefilter	0.394343	FALSE	0.534444				FALSE														0.05	1	0.05	1	0.05	1	FALSE	FALSE	FALSE	FALSE	FALSE
CNVblock__CD36	CNVblock__	TRUE	variance_prefilter	0.468283	FALSE	0.534444				FALSE														0.05	1	0.05	1	0.05	1	FALSE	FALSE	FALSE	FALSE	FALSE
CNVblock__GNAT3	CNVblock__	TRUE	variance_prefilter	0.468283	FALSE	0.534444				FALSE														0.05	1	0.05	1	0.05	1	FALSE	FALSE	FALSE	FALSE	FALSE
CNVblock__SEMA3C	CNVblock__	TRUE	variance_prefilter	0.491313	FALSE	0.534444				FALSE														0.05	1	0.05	1	0.05	1	FALSE	FALSE	FALSE	FALSE	FALSE
CNVblock__HGF	CNVblock__	TRUE	variance_prefilter	0.442323	FALSE	0.534444				FALSE														0.05	1	0.05	1	0.05	1	FALSE	FALSE	FALSE	FALSE	FALSE
CNVblock__CACNA2D1	CNVblock__	TRUE	variance_prefilter	0.442323	FALSE	0.534444				FALSE														0.05	1	0.05	1	0.05	1	FALSE	FALSE	FALSE	FALSE	FALSE
CNVblock__PCLO	CNVblock__	TRUE	variance_prefilter	0.44	FALSE	0.534444				FALSE														0.05	1	0.05	1	0.05	1	FALSE	FALSE	FALSE	FALSE	FALSE
CNVblock__SEMA3E	CNVblock__	TRUE	variance_prefilter	0.388283	FALSE	0.534444				FALSE														0.05	1	0.05	1	0.05	1	FALSE	FALSE	FALSE	FALSE	FALSE
CNVblock__SEMA3A	CNVblock__	TRUE	variance_prefilter	0.388283	FALSE	0.534444				FALSE														0.05	1	0.05	1	0.05	1	FALSE	FALSE	FALSE	FALSE	FALSE
CNVblock__SEMA3D	CNVblock__	TRUE	variance_prefilter	0.384949	FALSE	0.534444				FALSE														0.05	1	0.05	1	0.05	1	FALSE	FALSE	FALSE	FALSE	FALSE
CNVblock__GRM3	CNVblock__	TRUE	variance_prefilter	0.397879	FALSE	0.534444				FALSE														0.05	1	0.05	1	0.05	1	FALSE	FALSE	FALSE	FALSE	FALSE
CNVblock__DMTF1	CNVblock__	TRUE	variance_prefilter	0.397879	FALSE	0.534444				FALSE														0.05	1	0.05	1	0.05	1	FALSE	FALSE	FALSE	FALSE	FALSE
CNVblock__TMEM243	CNVblock__	TRUE	variance_prefilter	0.397879	FALSE	0.534444				FALSE														0.05	1	0.05	1	0.05	1	FALSE	FALSE	FALSE	FALSE	FALSE
CNVblock__CROT	CNVblock__	TRUE	variance_prefilter	0.397879	FALSE	0.534444				FALSE														0.05	1	0.05	1	0.05	1	FALSE	FALSE	FALSE	FALSE	FALSE
CNVblock__ABCB4	CNVblock__	TRUE	variance_prefilter	0.397879	FALSE	0.534444				FALSE														0.05	1	0.05	1	0.05	1	FALSE	FALSE	FALSE	FALSE	FALSE
CNVblock__ABCB1	CNVblock__	TRUE	variance_prefilter	0.405152	FALSE	0.534444				FALSE														0.05	1	0.05	1	0.05	1	FALSE	FALSE	FALSE	FALSE	FALSE
CNVblock__RUNDC3B	CNVblock__	TRUE	variance_prefilter	0.405152	FALSE	0.534444				FALSE														0.05	1	0.05	1	0.05	1	FALSE	FALSE	FALSE	FALSE	FALSE
CNVblock__SLC25A40	CNVblock__	TRUE	variance_prefilter	0.405152	FALSE	0.534444				FALSE														0.05	1	0.05	1	0.05	1	FALSE	FALSE	FALSE	FALSE	FALSE
CNVblock__DBF4	CNVblock__	TRUE	variance_prefilter	0.405152	FALSE	0.534444				FALSE														0.05	1	0.05	1	0.05	1	FALSE	FALSE	FALSE	FALSE	FALSE
CNVblock__ADAM22	CNVblock__	TRUE	variance_prefilter	0.405152	FALSE	0.534444				FALSE														0.05	1	0.05	1	0.05	1	FALSE	FALSE	FALSE	FALSE	FALSE
CNVblock__SRI	CNVblock__	TRUE	variance_prefilter	0.405152	FALSE	0.534444				FALSE														0.05	1	0.05	1	0.05	1	FALSE	FALSE	FALSE	FALSE	FALSE
CNVblock__STEAP4	CNVblock__	TRUE	variance_prefilter	0.405152	FALSE	0.534444				FALSE														0.05	1	0.05	1	0.05	1	FALSE	FALSE	FALSE	FALSE	FALSE
CNVblock__ZNF804B	CNVblock__	TRUE	variance_prefilter	0.421818	FALSE	0.534444				FALSE														0.05	1	0.05	1	0.05	1	FALSE	FALSE	FALSE	FALSE	FALSE
CNVblock__TEX47	CNVblock__	TRUE	variance_prefilter	0.421818	FALSE	0.534444				FALSE														0.05	1	0.05	1	0.05	1	FALSE	FALSE	FALSE	FALSE	FALSE
CNVblock__STEAP1	CNVblock__	TRUE	variance_prefilter	0.421818	FALSE	0.534444				FALSE														0.05	1	0.05	1	0.05	1	FALSE	FALSE	FALSE	FALSE	FALSE
CNVblock__STEAP2	CNVblock__	TRUE	variance_prefilter	0.448889	FALSE	0.534444				FALSE														0.05	1	0.05	1	0.05	1	FALSE	FALSE	FALSE	FALSE	FALSE
CNVblock__CFAP69	CNVblock__	TRUE	variance_prefilter	0.448889	FALSE	0.534444				FALSE														0.05	1	0.05	1	0.05	1	FALSE	FALSE	FALSE	FALSE	FALSE
CNVblock__FAM237B	CNVblock__	TRUE	variance_prefilter	0.448889	FALSE	0.534444				FALSE														0.05	1	0.05	1	0.05	1	FALSE	FALSE	FALSE	FALSE	FALSE
CNVblock__GTPBP10	CNVblock__	TRUE	variance_prefilter	0.448889	FALSE	0.534444				FALSE														0.05	1	0.05	1	0.05	1	FALSE	FALSE	FALSE	FALSE	FALSE
CNVblock__CLDN12	CNVblock__	TRUE	variance_prefilter	0.448889	FALSE	0.534444				FALSE														0.05	1	0.05	1	0.05	1	FALSE	FALSE	FALSE	FALSE	FALSE
CNVblock__CDK14	CNVblock__	TRUE	variance_prefilter	0.445556	FALSE	0.534444				FALSE														0.05	1	0.05	1	0.05	1	FALSE	FALSE	FALSE	FALSE	FALSE
CNVblock__FZD1	CNVblock__	TRUE	variance_prefilter	0.445556	FALSE	0.534444				FALSE														0.05	1	0.05	1	0.05	1	FALSE	FALSE	FALSE	FALSE	FALSE
CNVblock__MTERF1	CNVblock__	TRUE	variance_prefilter	0.445556	FALSE	0.534444				FALSE														0.05	1	0.05	1	0.05	1	FALSE	FALSE	FALSE	FALSE	FALSE
CNVblock__AKAP9	CNVblock__	TRUE	variance_prefilter	0.445556	FALSE	0.534444				FALSE														0.05	1	0.05	1	0.05	1	FALSE	FALSE	FALSE	FALSE	FALSE
CNVblock__CYP51A1	CNVblock__	TRUE	variance_prefilter	0.445556	FALSE	0.534444				FALSE														0.05	1	0.05	1	0.05	1	FALSE	FALSE	FALSE	FALSE	FALSE
CNVblock__LRRD1	CNVblock__	TRUE	variance_prefilter	0.445556	FALSE	0.534444				FALSE														0.05	1	0.05	1	0.05	1	FALSE	FALSE	FALSE	FALSE	FALSE
CNVblock__KRIT1	CNVblock__	TRUE	variance_prefilter	0.445556	FALSE	0.534444				FALSE														0.05	1	0.05	1	0.05	1	FALSE	FALSE	FALSE	FALSE	FALSE
CNVblock__ANKIB1	CNVblock__	TRUE	variance_prefilter	0.445556	FALSE	0.534444				FALSE														0.05	1	0.05	1	0.05	1	FALSE	FALSE	FALSE	FALSE	FALSE
CNVblock__GATAD1	CNVblock__	TRUE	variance_prefilter	0.445556	FALSE	0.534444				FALSE														0.05	1	0.05	1	0.05	1	FALSE	FALSE	FALSE	FALSE	FALSE
CNVblock__ERVW-1	CNVblock__	TRUE	variance_prefilter	0.445556	FALSE	0.534444				FALSE														0.05	1	0.05	1	0.05	1	FALSE	FALSE	FALSE	FALSE	FALSE
CNVblock__PEX1	CNVblock__	TRUE	variance_prefilter	0.445556	FALSE	0.534444				FALSE														0.05	1	0.05	1	0.05	1	FALSE	FALSE	FALSE	FALSE	FALSE
CNVblock__RBM48	CNVblock__	TRUE	variance_prefilter	0.445556	FALSE	0.534444				FALSE														0.05	1	0.05	1	0.05	1	FALSE	FALSE	FALSE	FALSE	FALSE
CNVblock__FAM133B	CNVblock__	TRUE	variance_prefilter	0.445556	FALSE	0.534444				FALSE														0.05	1	0.05	1	0.05	1	FALSE	FALSE	FALSE	FALSE	FALSE
CNVblock__CDK6	CNVblock__	TRUE	variance_prefilter	0.445556	FALSE	0.534444				FALSE														0.05	1	0.05	1	0.05	1	FALSE	FALSE	FALSE	FALSE	FALSE
CNVblock__SAMD9	CNVblock__	TRUE	variance_prefilter	0.44202	FALSE	0.534444				FALSE														0.05	1	0.05	1	0.05	1	FALSE	FALSE	FALSE	FALSE	FALSE
CNVblock__SAMD9L	CNVblock__	TRUE	variance_prefilter	0.44202	FALSE	0.534444				FALSE														0.05	1	0.05	1	0.05	1	FALSE	FALSE	FALSE	FALSE	FALSE
CNVblock__HEPACAM2	CNVblock__	TRUE	variance_prefilter	0.44202	FALSE	0.534444				FALSE														0.05	1	0.05	1	0.05	1	FALSE	FALSE	FALSE	FALSE	FALSE
CNVblock__VPS50	CNVblock__	TRUE	variance_prefilter	0.445556	FALSE	0.534444				FALSE														0.05	1	0.05	1	0.05	1	FALSE	FALSE	FALSE	FALSE	FALSE
CNVblock__CALCR	CNVblock__	TRUE	variance_prefilter	0.445556	FALSE	0.534444				FALSE														0.05	1	0.05	1	0.05	1	FALSE	FALSE	FALSE	FALSE	FALSE
CNVblock__GNGT1	CNVblock__	TRUE	variance_prefilter	0.445556	FALSE	0.534444				FALSE														0.05	1	0.05	1	0.05	1	FALSE	FALSE	FALSE	FALSE	FALSE
CNVblock__TFPI2	CNVblock__	TRUE	variance_prefilter	0.445556	FALSE	0.534444				FALSE														0.05	1	0.05	1	0.05	1	FALSE	FALSE	FALSE	FALSE	FALSE
CNVblock__GNG11	CNVblock__	TRUE	variance_prefilter	0.445556	FALSE	0.534444				FALSE														0.05	1	0.05	1	0.05	1	FALSE	FALSE	FALSE	FALSE	FALSE
CNVblock__BET1	CNVblock__	TRUE	variance_prefilter	0.445556	FALSE	0.534444				FALSE														0.05	1	0.05	1	0.05	1	FALSE	FALSE	FALSE	FALSE	FALSE
CNVblock__COL1A2	CNVblock__	TRUE	variance_prefilter	0.445556	FALSE	0.534444				FALSE														0.05	1	0.05	1	0.05	1	FALSE	FALSE	FALSE	FALSE	FALSE
CNVblock__CASD1	CNVblock__	TRUE	variance_prefilter	0.445556	FALSE	0.534444				FALSE														0.05	1	0.05	1	0.05	1	FALSE	FALSE	FALSE	FALSE	FALSE
CNVblock__SGCE	CNVblock__	TRUE	variance_prefilter	0.445556	FALSE	0.534444				FALSE														0.05	1	0.05	1	0.05	1	FALSE	FALSE	FALSE	FALSE	FALSE
CNVblock__PEG10	CNVblock__	TRUE	variance_prefilter	0.445556	FALSE	0.534444				FALSE														0.05	1	0.05	1	0.05	1	FALSE	FALSE	FALSE	FALSE	FALSE
CNVblock__PPP1R9A	CNVblock__	TRUE	variance_prefilter	0.48596	FALSE	0.534444				FALSE														0.05	1	0.05	1	0.05	1	FALSE	FALSE	FALSE	FALSE	FALSE
CNVblock__PON1	CNVblock__	TRUE	variance_prefilter	0.498889	FALSE	0.534444				FALSE														0.05	1	0.05	1	0.05	1	FALSE	FALSE	FALSE	FALSE	FALSE
CNVblock__PON3	CNVblock__	TRUE	variance_prefilter	0.498889	FALSE	0.534444				FALSE														0.05	1	0.05	1	0.05	1	FALSE	FALSE	FALSE	FALSE	FALSE
CNVblock__PON2	CNVblock__	TRUE	variance_prefilter	0.498889	FALSE	0.534444				FALSE														0.05	1	0.05	1	0.05	1	FALSE	FALSE	FALSE	FALSE	FALSE
CNVblock__ASB4	CNVblock__	TRUE	variance_prefilter	0.498889	FALSE	0.534444				FALSE														0.05	1	0.05	1	0.05	1	FALSE	FALSE	FALSE	FALSE	FALSE
CNVblock__PDK4	CNVblock__	TRUE	variance_prefilter	0.498889	FALSE	0.534444				FALSE														0.05	1	0.05	1	0.05	1	FALSE	FALSE	FALSE	FALSE	FALSE
CNVblock__DYNC1I1	CNVblock__	TRUE	variance_prefilter	0.467071	FALSE	0.534444				FALSE														0.05	1	0.05	1	0.05	1	FALSE	FALSE	FALSE	FALSE	FALSE
CNVblock__SLC25A13	CNVblock__	TRUE	variance_prefilter	0.467071	FALSE	0.534444				FALSE														0.05	1	0.05	1	0.05	1	FALSE	FALSE	FALSE	FALSE	FALSE
CNVblock__SEM1	CNVblock__	TRUE	variance_prefilter	0.476364	FALSE	0.534444				FALSE														0.05	1	0.05	1	0.05	1	FALSE	FALSE	FALSE	FALSE	FALSE
CNVblock__DLX6	CNVblock__	TRUE	variance_prefilter	0.476364	FALSE	0.534444				FALSE														0.05	1	0.05	1	0.05	1	FALSE	FALSE	FALSE	FALSE	FALSE
CNVblock__DLX5	CNVblock__	TRUE	variance_prefilter	0.476364	FALSE	0.534444				FALSE														0.05	1	0.05	1	0.05	1	FALSE	FALSE	FALSE	FALSE	FALSE
CNVblock__SDHAF3	CNVblock__	TRUE	variance_prefilter	0.492424	FALSE	0.534444				FALSE														0.05	1	0.05	1	0.05	1	FALSE	FALSE	FALSE	FALSE	FALSE
CNVblock__TAC1	CNVblock__	TRUE	variance_prefilter	0.497374	FALSE	0.534444				FALSE														0.05	1	0.05	1	0.05	1	FALSE	FALSE	FALSE	FALSE	FALSE
CNVblock__ASNS	CNVblock__	TRUE	variance_prefilter	0.461717	FALSE	0.534444				FALSE														0.05	1	0.05	1	0.05	1	FALSE	FALSE	FALSE	FALSE	FALSE
CNVblock__OCM2	CNVblock__	TRUE	variance_prefilter	0.461717	FALSE	0.534444				FALSE														0.05	1	0.05	1	0.05	1	FALSE	FALSE	FALSE	FALSE	FALSE
CNVblock__LMTK2	CNVblock__	TRUE	variance_prefilter	0.492424	FALSE	0.534444				FALSE														0.05	1	0.05	1	0.05	1	FALSE	FALSE	FALSE	FALSE	FALSE
CNVblock__BHLHA15	CNVblock__	TRUE	variance_prefilter	0.492424	FALSE	0.534444				FALSE														0.05	1	0.05	1	0.05	1	FALSE	FALSE	FALSE	FALSE	FALSE
CNVblock__TECPR1	CNVblock__	TRUE	variance_prefilter	0.492424	FALSE	0.534444				FALSE														0.05	1	0.05	1	0.05	1	FALSE	FALSE	FALSE	FALSE	FALSE
CNVblock__BRI3	CNVblock__	TRUE	variance_prefilter	0.492424	FALSE	0.534444				FALSE														0.05	1	0.05	1	0.05	1	FALSE	FALSE	FALSE	FALSE	FALSE
CNVblock__BAIAP2L1	CNVblock__	TRUE	variance_prefilter	0.492424	FALSE	0.534444				FALSE														0.05	1	0.05	1	0.05	1	FALSE	FALSE	FALSE	FALSE	FALSE
CNVblock__NPTX2	CNVblock__	TRUE	variance_prefilter	0.492424	FALSE	0.534444				FALSE														0.05	1	0.05	1	0.05	1	FALSE	FALSE	FALSE	FALSE	FALSE
CNVblock__TMEM130	CNVblock__	TRUE	variance_prefilter	0.492424	FALSE	0.534444				FALSE														0.05	1	0.05	1	0.05	1	FALSE	FALSE	FALSE	FALSE	FALSE
CNVblock__TRRAP	CNVblock__	TRUE	variance_prefilter	0.481919	FALSE	0.534444				FALSE														0.05	1	0.05	1	0.05	1	FALSE	FALSE	FALSE	FALSE	FALSE
CNVblock__SMURF1	CNVblock__	TRUE	variance_prefilter	0.470606	FALSE	0.534444				FALSE														0.05	1	0.05	1	0.05	1	FALSE	FALSE	FALSE	FALSE	FALSE
CNVblock__KPNA7	CNVblock__	TRUE	variance_prefilter	0.470606	FALSE	0.534444				FALSE														0.05	1	0.05	1	0.05	1	FALSE	FALSE	FALSE	FALSE	FALSE
CNVblock__ARPC1A	CNVblock__	TRUE	variance_prefilter	0.470606	FALSE	0.534444				FALSE														0.05	1	0.05	1	0.05	1	FALSE	FALSE	FALSE	FALSE	FALSE
CNVblock__ARPC1B	CNVblock__	TRUE	variance_prefilter	0.470606	FALSE	0.534444				FALSE														0.05	1	0.05	1	0.05	1	FALSE	FALSE	FALSE	FALSE	FALSE
CNVblock__PDAP1	CNVblock__	TRUE	variance_prefilter	0.470606	FALSE	0.534444				FALSE														0.05	1	0.05	1	0.05	1	FALSE	FALSE	FALSE	FALSE	FALSE
CNVblock__BUD31	CNVblock__	TRUE	variance_prefilter	0.470606	FALSE	0.534444				FALSE														0.05	1	0.05	1	0.05	1	FALSE	FALSE	FALSE	FALSE	FALSE
CNVblock__PTCD1	CNVblock__	TRUE	variance_prefilter	0.470606	FALSE	0.534444				FALSE														0.05	1	0.05	1	0.05	1	FALSE	FALSE	FALSE	FALSE	FALSE
CNVblock__ATP5MF-PTCD1	CNVblock__	TRUE	variance_prefilter	0.470606	FALSE	0.534444				FALSE														0.05	1	0.05	1	0.05	1	FALSE	FALSE	FALSE	FALSE	FALSE
CNVblock__CPSF4	CNVblock__	TRUE	variance_prefilter	0.470606	FALSE	0.534444				FALSE														0.05	1	0.05	1	0.05	1	FALSE	FALSE	FALSE	FALSE	FALSE
CNVblock__ATP5MF	CNVblock__	TRUE	variance_prefilter	0.470606	FALSE	0.534444				FALSE														0.05	1	0.05	1	0.05	1	FALSE	FALSE	FALSE	FALSE	FALSE
CNVblock__ZNF789	CNVblock__	TRUE	variance_prefilter	0.470606	FALSE	0.534444				FALSE														0.05	1	0.05	1	0.05	1	FALSE	FALSE	FALSE	FALSE	FALSE
CNVblock__ZNF394	CNVblock__	TRUE	variance_prefilter	0.470606	FALSE	0.534444				FALSE														0.05	1	0.05	1	0.05	1	FALSE	FALSE	FALSE	FALSE	FALSE
CNVblock__ZKSCAN5	CNVblock__	TRUE	variance_prefilter	0.470606	FALSE	0.534444				FALSE														0.05	1	0.05	1	0.05	1	FALSE	FALSE	FALSE	FALSE	FALSE
CNVblock__FAM200A	CNVblock__	TRUE	variance_prefilter	0.470606	FALSE	0.534444				FALSE														0.05	1	0.05	1	0.05	1	FALSE	FALSE	FALSE	FALSE	FALSE
CNVblock__ZNF655	CNVblock__	TRUE	variance_prefilter	0.470606	FALSE	0.534444				FALSE														0.05	1	0.05	1	0.05	1	FALSE	FALSE	FALSE	FALSE	FALSE
CNVblock__TMEM225B	CNVblock__	TRUE	variance_prefilter	0.470606	FALSE	0.534444				FALSE														0.05	1	0.05	1	0.05	1	FALSE	FALSE	FALSE	FALSE	FALSE
CNVblock__ZSCAN25	CNVblock__	TRUE	variance_prefilter	0.470606	FALSE	0.534444				FALSE														0.05	1	0.05	1	0.05	1	FALSE	FALSE	FALSE	FALSE	FALSE
CNVblock__CYP3A5	CNVblock__	TRUE	variance_prefilter	0.470606	FALSE	0.534444				FALSE														0.05	1	0.05	1	0.05	1	FALSE	FALSE	FALSE	FALSE	FALSE
CNVblock__CYP3A7	CNVblock__	TRUE	variance_prefilter	0.470606	FALSE	0.534444				FALSE														0.05	1	0.05	1	0.05	1	FALSE	FALSE	FALSE	FALSE	FALSE
CNVblock__CYP3A7-CYP3A51P	CNVblock__	TRUE	variance_prefilter	0.470606	FALSE	0.534444				FALSE														0.05	1	0.05	1	0.05	1	FALSE	FALSE	FALSE	FALSE	FALSE
CNVblock__CYP3A4	CNVblock__	TRUE	variance_prefilter	0.470606	FALSE	0.534444				FALSE														0.05	1	0.05	1	0.05	1	FALSE	FALSE	FALSE	FALSE	FALSE
CNVblock__CYP3A43	CNVblock__	TRUE	variance_prefilter	0.470606	FALSE	0.534444				FALSE														0.05	1	0.05	1	0.05	1	FALSE	FALSE	FALSE	FALSE	FALSE
CNVblock__OR2AE1	CNVblock__	TRUE	variance_prefilter	0.470606	FALSE	0.534444				FALSE														0.05	1	0.05	1	0.05	1	FALSE	FALSE	FALSE	FALSE	FALSE
CNVblock__TRIM4	CNVblock__	TRUE	variance_prefilter	0.470606	FALSE	0.534444				FALSE														0.05	1	0.05	1	0.05	1	FALSE	FALSE	FALSE	FALSE	FALSE
CNVblock__GJC3	CNVblock__	TRUE	variance_prefilter	0.470606	FALSE	0.534444				FALSE														0.05	1	0.05	1	0.05	1	FALSE	FALSE	FALSE	FALSE	FALSE
CNVblock__AZGP1	CNVblock__	TRUE	variance_prefilter	0.470606	FALSE	0.534444				FALSE														0.05	1	0.05	1	0.05	1	FALSE	FALSE	FALSE	FALSE	FALSE
CNVblock__ZKSCAN1	CNVblock__	TRUE	variance_prefilter	0.470606	FALSE	0.534444				FALSE														0.05	1	0.05	1	0.05	1	FALSE	FALSE	FALSE	FALSE	FALSE
CNVblock__ZSCAN21	CNVblock__	TRUE	variance_prefilter	0.470606	FALSE	0.534444				FALSE														0.05	1	0.05	1	0.05	1	FALSE	FALSE	FALSE	FALSE	FALSE
CNVblock__ZNF3	CNVblock__	TRUE	variance_prefilter	0.470606	FALSE	0.534444				FALSE														0.05	1	0.05	1	0.05	1	FALSE	FALSE	FALSE	FALSE	FALSE
CNVblock__COPS6	CNVblock__	TRUE	variance_prefilter	0.470606	FALSE	0.534444				FALSE														0.05	1	0.05	1	0.05	1	FALSE	FALSE	FALSE	FALSE	FALSE
CNVblock__MCM7	CNVblock__	TRUE	variance_prefilter	0.470606	FALSE	0.534444				FALSE														0.05	1	0.05	1	0.05	1	FALSE	FALSE	FALSE	FALSE	FALSE
CNVblock__AP4M1	CNVblock__	TRUE	variance_prefilter	0.470606	FALSE	0.534444				FALSE														0.05	1	0.05	1	0.05	1	FALSE	FALSE	FALSE	FALSE	FALSE
CNVblock__TAF6	CNVblock__	TRUE	variance_prefilter	0.470606	FALSE	0.534444				FALSE														0.05	1	0.05	1	0.05	1	FALSE	FALSE	FALSE	FALSE	FALSE
CNVblock__CNPY4	CNVblock__	TRUE	variance_prefilter	0.470606	FALSE	0.534444				FALSE														0.05	1	0.05	1	0.05	1	FALSE	FALSE	FALSE	FALSE	FALSE
CNVblock__MBLAC1	CNVblock__	TRUE	variance_prefilter	0.470606	FALSE	0.534444				FALSE														0.05	1	0.05	1	0.05	1	FALSE	FALSE	FALSE	FALSE	FALSE
CNVblock__LAMTOR4	CNVblock__	TRUE	variance_prefilter	0.470606	FALSE	0.534444				FALSE														0.05	1	0.05	1	0.05	1	FALSE	FALSE	FALSE	FALSE	FALSE
CNVblock__GAL3ST4	CNVblock__	TRUE	variance_prefilter	0.470606	FALSE	0.534444				FALSE														0.05	1	0.05	1	0.05	1	FALSE	FALSE	FALSE	FALSE	FALSE
CNVblock__GPC2	CNVblock__	TRUE	variance_prefilter	0.470606	FALSE	0.534444				FALSE														0.05	1	0.05	1	0.05	1	FALSE	FALSE	FALSE	FALSE	FALSE
CNVblock__STAG3	CNVblock__	TRUE	variance_prefilter	0.470606	FALSE	0.534444				FALSE														0.05	1	0.05	1	0.05	1	FALSE	FALSE	FALSE	FALSE	FALSE
CNVblock__PVRIG	CNVblock__	TRUE	variance_prefilter	0.470606	FALSE	0.534444				FALSE														0.05	1	0.05	1	0.05	1	FALSE	FALSE	FALSE	FALSE	FALSE
CNVblock__SPDYE3	CNVblock__	TRUE	variance_prefilter	0.470606	FALSE	0.534444				FALSE														0.05	1	0.05	1	0.05	1	FALSE	FALSE	FALSE	FALSE	FALSE
CNVblock__PILRB	CNVblock__	TRUE	variance_prefilter	0.470606	FALSE	0.534444				FALSE														0.05	1	0.05	1	0.05	1	FALSE	FALSE	FALSE	FALSE	FALSE
CNVblock__PILRA	CNVblock__	TRUE	variance_prefilter	0.470606	FALSE	0.534444				FALSE														0.05	1	0.05	1	0.05	1	FALSE	FALSE	FALSE	FALSE	FALSE
CNVblock__ZCWPW1	CNVblock__	TRUE	variance_prefilter	0.470606	FALSE	0.534444				FALSE														0.05	1	0.05	1	0.05	1	FALSE	FALSE	FALSE	FALSE	FALSE
CNVblock__MEPCE	CNVblock__	TRUE	variance_prefilter	0.470606	FALSE	0.534444				FALSE														0.05	1	0.05	1	0.05	1	FALSE	FALSE	FALSE	FALSE	FALSE
CNVblock__PPP1R35	CNVblock__	TRUE	variance_prefilter	0.470606	FALSE	0.534444				FALSE														0.05	1	0.05	1	0.05	1	FALSE	FALSE	FALSE	FALSE	FALSE
CNVblock__TSC22D4	CNVblock__	TRUE	variance_prefilter	0.470606	FALSE	0.534444				FALSE														0.05	1	0.05	1	0.05	1	FALSE	FALSE	FALSE	FALSE	FALSE
CNVblock__NYAP1	CNVblock__	TRUE	variance_prefilter	0.470606	FALSE	0.534444				FALSE														0.05	1	0.05	1	0.05	1	FALSE	FALSE	FALSE	FALSE	FALSE
CNVblock__AGFG2	CNVblock__	TRUE	variance_prefilter	0.470606	FALSE	0.534444				FALSE														0.05	1	0.05	1	0.05	1	FALSE	FALSE	FALSE	FALSE	FALSE
CNVblock__SAP25	CNVblock__	TRUE	variance_prefilter	0.470606	FALSE	0.534444				FALSE														0.05	1	0.05	1	0.05	1	FALSE	FALSE	FALSE	FALSE	FALSE
CNVblock__LRCH4	CNVblock__	TRUE	variance_prefilter	0.470606	FALSE	0.534444				FALSE														0.05	1	0.05	1	0.05	1	FALSE	FALSE	FALSE	FALSE	FALSE
CNVblock__FBXO24	CNVblock__	TRUE	variance_prefilter	0.470606	FALSE	0.534444				FALSE														0.05	1	0.05	1	0.05	1	FALSE	FALSE	FALSE	FALSE	FALSE
CNVblock__PCOLCE	CNVblock__	TRUE	variance_prefilter	0.470606	FALSE	0.534444				FALSE														0.05	1	0.05	1	0.05	1	FALSE	FALSE	FALSE	FALSE	FALSE
CNVblock__MOSPD3	CNVblock__	TRUE	variance_prefilter	0.470606	FALSE	0.534444				FALSE														0.05	1	0.05	1	0.05	1	FALSE	FALSE	FALSE	FALSE	FALSE
CNVblock__TFR2	CNVblock__	TRUE	variance_prefilter	0.470606	FALSE	0.534444				FALSE														0.05	1	0.05	1	0.05	1	FALSE	FALSE	FALSE	FALSE	FALSE
CNVblock__ACTL6B	CNVblock__	TRUE	variance_prefilter	0.470606	FALSE	0.534444				FALSE														0.05	1	0.05	1	0.05	1	FALSE	FALSE	FALSE	FALSE	FALSE
CNVblock__GNB2	CNVblock__	TRUE	variance_prefilter	0.470606	FALSE	0.534444				FALSE														0.05	1	0.05	1	0.05	1	FALSE	FALSE	FALSE	FALSE	FALSE
CNVblock__GIGYF1	CNVblock__	TRUE	variance_prefilter	0.470606	FALSE	0.534444				FALSE														0.05	1	0.05	1	0.05	1	FALSE	FALSE	FALSE	FALSE	FALSE
CNVblock__POP7	CNVblock__	TRUE	variance_prefilter	0.470606	FALSE	0.534444				FALSE														0.05	1	0.05	1	0.05	1	FALSE	FALSE	FALSE	FALSE	FALSE
CNVblock__EPO	CNVblock__	TRUE	variance_prefilter	0.470606	FALSE	0.534444				FALSE														0.05	1	0.05	1	0.05	1	FALSE	FALSE	FALSE	FALSE	FALSE
CNVblock__ZAN	CNVblock__	TRUE	variance_prefilter	0.470606	FALSE	0.534444				FALSE														0.05	1	0.05	1	0.05	1	FALSE	FALSE	FALSE	FALSE	FALSE
CNVblock__EPHB4	CNVblock__	TRUE	variance_prefilter	0.470606	FALSE	0.534444				FALSE														0.05	1	0.05	1	0.05	1	FALSE	FALSE	FALSE	FALSE	FALSE
CNVblock__SLC12A9	CNVblock__	TRUE	variance_prefilter	0.470606	FALSE	0.534444				FALSE														0.05	1	0.05	1	0.05	1	FALSE	FALSE	FALSE	FALSE	FALSE
CNVblock__TRIP6	CNVblock__	TRUE	variance_prefilter	0.470606	FALSE	0.534444				FALSE														0.05	1	0.05	1	0.05	1	FALSE	FALSE	FALSE	FALSE	FALSE
CNVblock__SRRT	CNVblock__	TRUE	variance_prefilter	0.470606	FALSE	0.534444				FALSE														0.05	1	0.05	1	0.05	1	FALSE	FALSE	FALSE	FALSE	FALSE
CNVblock__ACHE	CNVblock__	TRUE	variance_prefilter	0.470606	FALSE	0.534444				FALSE														0.05	1	0.05	1	0.05	1	FALSE	FALSE	FALSE	FALSE	FALSE
CNVblock__MUC3A	CNVblock__	TRUE	variance_prefilter	0.470606	FALSE	0.534444				FALSE														0.05	1	0.05	1	0.05	1	FALSE	FALSE	FALSE	FALSE	FALSE
CNVblock__MUC12	CNVblock__	TRUE	variance_prefilter	0.470606	FALSE	0.534444				FALSE														0.05	1	0.05	1	0.05	1	FALSE	FALSE	FALSE	FALSE	FALSE
CNVblock__MUC17	CNVblock__	TRUE	variance_prefilter	0.470606	FALSE	0.534444				FALSE														0.05	1	0.05	1	0.05	1	FALSE	FALSE	FALSE	FALSE	FALSE
CNVblock__TRIM56	CNVblock__	TRUE	variance_prefilter	0.470606	FALSE	0.534444				FALSE														0.05	1	0.05	1	0.05	1	FALSE	FALSE	FALSE	FALSE	FALSE
CNVblock__SERPINE1	CNVblock__	TRUE	variance_prefilter	0.470606	FALSE	0.534444				FALSE														0.05	1	0.05	1	0.05	1	FALSE	FALSE	FALSE	FALSE	FALSE
CNVblock__AP1S1	CNVblock__	TRUE	variance_prefilter	0.470606	FALSE	0.534444				FALSE														0.05	1	0.05	1	0.05	1	FALSE	FALSE	FALSE	FALSE	FALSE
CNVblock__VGF	CNVblock__	TRUE	variance_prefilter	0.470606	FALSE	0.534444				FALSE														0.05	1	0.05	1	0.05	1	FALSE	FALSE	FALSE	FALSE	FALSE
CNVblock__NAT16	CNVblock__	TRUE	variance_prefilter	0.470606	FALSE	0.534444				FALSE														0.05	1	0.05	1	0.05	1	FALSE	FALSE	FALSE	FALSE	FALSE
CNVblock__MOGAT3	CNVblock__	TRUE	variance_prefilter	0.470606	FALSE	0.534444				FALSE														0.05	1	0.05	1	0.05	1	FALSE	FALSE	FALSE	FALSE	FALSE
CNVblock__PLOD3	CNVblock__	TRUE	variance_prefilter	0.470606	FALSE	0.534444				FALSE														0.05	1	0.05	1	0.05	1	FALSE	FALSE	FALSE	FALSE	FALSE
CNVblock__ZNHIT1	CNVblock__	TRUE	variance_prefilter	0.470606	FALSE	0.534444				FALSE														0.05	1	0.05	1	0.05	1	FALSE	FALSE	FALSE	FALSE	FALSE
CNVblock__CLDN15	CNVblock__	TRUE	variance_prefilter	0.470606	FALSE	0.534444				FALSE														0.05	1	0.05	1	0.05	1	FALSE	FALSE	FALSE	FALSE	FALSE
CNVblock__FIS1	CNVblock__	TRUE	variance_prefilter	0.470606	FALSE	0.534444				FALSE														0.05	1	0.05	1	0.05	1	FALSE	FALSE	FALSE	FALSE	FALSE
CNVblock__IFT22	CNVblock__	TRUE	variance_prefilter	0.470606	FALSE	0.534444				FALSE														0.05	1	0.05	1	0.05	1	FALSE	FALSE	FALSE	FALSE	FALSE
CNVblock__COL26A1	CNVblock__	TRUE	variance_prefilter	0.470606	FALSE	0.534444				FALSE														0.05	1	0.05	1	0.05	1	FALSE	FALSE	FALSE	FALSE	FALSE
CNVblock__MYL10	CNVblock__	TRUE	variance_prefilter	0.470606	FALSE	0.534444				FALSE														0.05	1	0.05	1	0.05	1	FALSE	FALSE	FALSE	FALSE	FALSE
CNVblock__CUX1	CNVblock__	TRUE	variance_prefilter	0.466263	FALSE	0.534444				FALSE														0.05	1	0.05	1	0.05	1	FALSE	FALSE	FALSE	FALSE	FALSE
CNVblock__SH2B2	CNVblock__	TRUE	variance_prefilter	0.466263	FALSE	0.534444				FALSE														0.05	1	0.05	1	0.05	1	FALSE	FALSE	FALSE	FALSE	FALSE
CNVblock__SPDYE6	CNVblock__	TRUE	variance_prefilter	0.466263	FALSE	0.534444				FALSE														0.05	1	0.05	1	0.05	1	FALSE	FALSE	FALSE	FALSE	FALSE
CNVblock__PRKRIP1	CNVblock__	TRUE	variance_prefilter	0.466263	FALSE	0.534444				FALSE														0.05	1	0.05	1	0.05	1	FALSE	FALSE	FALSE	FALSE	FALSE
CNVblock__ORAI2	CNVblock__	TRUE	variance_prefilter	0.466263	FALSE	0.534444				FALSE														0.05	1	0.05	1	0.05	1	FALSE	FALSE	FALSE	FALSE	FALSE
CNVblock__ALKBH4	CNVblock__	TRUE	variance_prefilter	0.461717	FALSE	0.534444				FALSE														0.05	1	0.05	1	0.05	1	FALSE	FALSE	FALSE	FALSE	FALSE
CNVblock__LRWD1	CNVblock__	TRUE	variance_prefilter	0.461717	FALSE	0.534444				FALSE														0.05	1	0.05	1	0.05	1	FALSE	FALSE	FALSE	FALSE	FALSE
CNVblock__POLR2J	CNVblock__	TRUE	variance_prefilter	0.461717	FALSE	0.534444				FALSE														0.05	1	0.05	1	0.05	1	FALSE	FALSE	FALSE	FALSE	FALSE
CNVblock__RASA4B	CNVblock__	TRUE	variance_prefilter	0.461717	FALSE	0.534444				FALSE														0.05	1	0.05	1	0.05	1	FALSE	FALSE	FALSE	FALSE	FALSE
CNVblock__POLR2J3	CNVblock__	TRUE	variance_prefilter	0.461717	FALSE	0.534444				FALSE														0.05	1	0.05	1	0.05	1	FALSE	FALSE	FALSE	FALSE	FALSE
CNVblock__SPDYE2	CNVblock__	TRUE	variance_prefilter	0.461717	FALSE	0.534444				FALSE														0.05	1	0.05	1	0.05	1	FALSE	FALSE	FALSE	FALSE	FALSE
CNVblock__RASA4	CNVblock__	TRUE	variance_prefilter	0.461717	FALSE	0.534444				FALSE														0.05	1	0.05	1	0.05	1	FALSE	FALSE	FALSE	FALSE	FALSE
CNVblock__UPK3BL1	CNVblock__	TRUE	variance_prefilter	0.461717	FALSE	0.534444				FALSE														0.05	1	0.05	1	0.05	1	FALSE	FALSE	FALSE	FALSE	FALSE
CNVblock__SPDYE2B	CNVblock__	TRUE	variance_prefilter	0.461717	FALSE	0.534444				FALSE														0.05	1	0.05	1	0.05	1	FALSE	FALSE	FALSE	FALSE	FALSE
CNVblock__POLR2J2	CNVblock__	TRUE	variance_prefilter	0.461717	FALSE	0.534444				FALSE														0.05	1	0.05	1	0.05	1	FALSE	FALSE	FALSE	FALSE	FALSE
CNVblock__FAM185A	CNVblock__	TRUE	variance_prefilter	0.461717	FALSE	0.534444				FALSE														0.05	1	0.05	1	0.05	1	FALSE	FALSE	FALSE	FALSE	FALSE
CNVblock__FBXL13	CNVblock__	TRUE	variance_prefilter	0.461717	FALSE	0.534444				FALSE														0.05	1	0.05	1	0.05	1	FALSE	FALSE	FALSE	FALSE	FALSE
CNVblock__LRRC17	CNVblock__	TRUE	variance_prefilter	0.461717	FALSE	0.534444				FALSE														0.05	1	0.05	1	0.05	1	FALSE	FALSE	FALSE	FALSE	FALSE
CNVblock__ARMC10	CNVblock__	TRUE	variance_prefilter	0.45697	FALSE	0.534444				FALSE														0.05	1	0.05	1	0.05	1	FALSE	FALSE	FALSE	FALSE	FALSE
CNVblock__NAPEPLD	CNVblock__	TRUE	variance_prefilter	0.45697	FALSE	0.534444				FALSE														0.05	1	0.05	1	0.05	1	FALSE	FALSE	FALSE	FALSE	FALSE
CNVblock__PMPCB	CNVblock__	TRUE	variance_prefilter	0.45697	FALSE	0.534444				FALSE														0.05	1	0.05	1	0.05	1	FALSE	FALSE	FALSE	FALSE	FALSE
CNVblock__DNAJC2	CNVblock__	TRUE	variance_prefilter	0.45697	FALSE	0.534444				FALSE														0.05	1	0.05	1	0.05	1	FALSE	FALSE	FALSE	FALSE	FALSE
CNVblock__PSMC2	CNVblock__	TRUE	variance_prefilter	0.45697	FALSE	0.534444				FALSE														0.05	1	0.05	1	0.05	1	FALSE	FALSE	FALSE	FALSE	FALSE
CNVblock__SLC26A5	CNVblock__	TRUE	variance_prefilter	0.45697	FALSE	0.534444				FALSE														0.05	1	0.05	1	0.05	1	FALSE	FALSE	FALSE	FALSE	FALSE
CNVblock__RELN	CNVblock__	TRUE	variance_prefilter	0.415758	FALSE	0.534444				FALSE														0.05	1	0.05	1	0.05	1	FALSE	FALSE	FALSE	FALSE	FALSE
CNVblock__ORC5	CNVblock__	TRUE	variance_prefilter	0.415758	FALSE	0.534444				FALSE														0.05	1	0.05	1	0.05	1	FALSE	FALSE	FALSE	FALSE	FALSE
CNVblock__LHFPL3	CNVblock__	TRUE	variance_prefilter	0.415758	FALSE	0.534444				FALSE														0.05	1	0.05	1	0.05	1	FALSE	FALSE	FALSE	FALSE	FALSE
CNVblock__KMT2E	CNVblock__	TRUE	variance_prefilter	0.461717	FALSE	0.534444				FALSE														0.05	1	0.05	1	0.05	1	FALSE	FALSE	FALSE	FALSE	FALSE
CNVblock__SRPK2	CNVblock__	TRUE	variance_prefilter	0.461717	FALSE	0.534444				FALSE														0.05	1	0.05	1	0.05	1	FALSE	FALSE	FALSE	FALSE	FALSE
CNVblock__PUS7	CNVblock__	TRUE	variance_prefilter	0.446061	FALSE	0.534444				FALSE														0.05	1	0.05	1	0.05	1	FALSE	FALSE	FALSE	FALSE	FALSE
CNVblock__RINT1	CNVblock__	TRUE	variance_prefilter	0.446061	FALSE	0.534444				FALSE														0.05	1	0.05	1	0.05	1	FALSE	FALSE	FALSE	FALSE	FALSE
CNVblock__EFCAB10	CNVblock__	TRUE	variance_prefilter	0.446061	FALSE	0.534444				FALSE														0.05	1	0.05	1	0.05	1	FALSE	FALSE	FALSE	FALSE	FALSE
CNVblock__ATXN7L1	CNVblock__	TRUE	variance_prefilter	0.436768	FALSE	0.534444				FALSE														0.05	1	0.05	1	0.05	1	FALSE	FALSE	FALSE	FALSE	FALSE
CNVblock__CDHR3	CNVblock__	TRUE	variance_prefilter	0.436768	FALSE	0.534444				FALSE														0.05	1	0.05	1	0.05	1	FALSE	FALSE	FALSE	FALSE	FALSE
CNVblock__SYPL1	CNVblock__	TRUE	variance_prefilter	0.436768	FALSE	0.534444				FALSE														0.05	1	0.05	1	0.05	1	FALSE	FALSE	FALSE	FALSE	FALSE
CNVblock__NAMPT	CNVblock__	TRUE	variance_prefilter	0.436768	FALSE	0.534444				FALSE														0.05	1	0.05	1	0.05	1	FALSE	FALSE	FALSE	FALSE	FALSE
CNVblock__CCDC71L	CNVblock__	TRUE	variance_prefilter	0.436768	FALSE	0.534444				FALSE														0.05	1	0.05	1	0.05	1	FALSE	FALSE	FALSE	FALSE	FALSE
CNVblock__PIK3CG	CNVblock__	TRUE	variance_prefilter	0.436768	FALSE	0.534444				FALSE														0.05	1	0.05	1	0.05	1	FALSE	FALSE	FALSE	FALSE	FALSE
CNVblock__PRKAR2B	CNVblock__	TRUE	variance_prefilter	0.436768	FALSE	0.534444				FALSE														0.05	1	0.05	1	0.05	1	FALSE	FALSE	FALSE	FALSE	FALSE
CNVblock__HBP1	CNVblock__	TRUE	variance_prefilter	0.436768	FALSE	0.534444				FALSE														0.05	1	0.05	1	0.05	1	FALSE	FALSE	FALSE	FALSE	FALSE
CNVblock__COG5	CNVblock__	TRUE	variance_prefilter	0.436768	FALSE	0.534444				FALSE														0.05	1	0.05	1	0.05	1	FALSE	FALSE	FALSE	FALSE	FALSE
CNVblock__GPR22	CNVblock__	TRUE	variance_prefilter	0.436768	FALSE	0.534444				FALSE														0.05	1	0.05	1	0.05	1	FALSE	FALSE	FALSE	FALSE	FALSE
CNVblock__DUS4L	CNVblock__	TRUE	variance_prefilter	0.436768	FALSE	0.534444				FALSE														0.05	1	0.05	1	0.05	1	FALSE	FALSE	FALSE	FALSE	FALSE
CNVblock__BCAP29	CNVblock__	TRUE	variance_prefilter	0.436768	FALSE	0.534444				FALSE														0.05	1	0.05	1	0.05	1	FALSE	FALSE	FALSE	FALSE	FALSE
CNVblock__SLC26A4	CNVblock__	TRUE	variance_prefilter	0.436768	FALSE	0.534444				FALSE														0.05	1	0.05	1	0.05	1	FALSE	FALSE	FALSE	FALSE	FALSE
CNVblock__CBLL1	CNVblock__	TRUE	variance_prefilter	0.436768	FALSE	0.534444				FALSE														0.05	1	0.05	1	0.05	1	FALSE	FALSE	FALSE	FALSE	FALSE
CNVblock__SLC26A3	CNVblock__	TRUE	variance_prefilter	0.436768	FALSE	0.534444				FALSE														0.05	1	0.05	1	0.05	1	FALSE	FALSE	FALSE	FALSE	FALSE
CNVblock__DLD	CNVblock__	TRUE	variance_prefilter	0.436768	FALSE	0.534444				FALSE														0.05	1	0.05	1	0.05	1	FALSE	FALSE	FALSE	FALSE	FALSE
CNVblock__LAMB1	CNVblock__	TRUE	variance_prefilter	0.431818	FALSE	0.534444				FALSE														0.05	1	0.05	1	0.05	1	FALSE	FALSE	FALSE	FALSE	FALSE
CNVblock__LAMB4	CNVblock__	TRUE	variance_prefilter	0.421313	FALSE	0.534444				FALSE														0.05	1	0.05	1	0.05	1	FALSE	FALSE	FALSE	FALSE	FALSE
CNVblock__NRCAM	CNVblock__	TRUE	variance_prefilter	0.41	FALSE	0.534444				FALSE														0.05	1	0.05	1	0.05	1	FALSE	FALSE	FALSE	FALSE	FALSE
CNVblock__PNPLA8	CNVblock__	TRUE	variance_prefilter	0.41	FALSE	0.534444				FALSE														0.05	1	0.05	1	0.05	1	FALSE	FALSE	FALSE	FALSE	FALSE
CNVblock__THAP5	CNVblock__	TRUE	variance_prefilter	0.41	FALSE	0.534444				FALSE														0.05	1	0.05	1	0.05	1	FALSE	FALSE	FALSE	FALSE	FALSE
CNVblock__DNAJB9	CNVblock__	TRUE	variance_prefilter	0.41	FALSE	0.534444				FALSE														0.05	1	0.05	1	0.05	1	FALSE	FALSE	FALSE	FALSE	FALSE
CNVblock__IMMP2L	CNVblock__	TRUE	variance_prefilter	0.397879	FALSE	0.534444				FALSE														0.05	1	0.05	1	0.05	1	FALSE	FALSE	FALSE	FALSE	FALSE
CNVblock__LRRN3	CNVblock__	TRUE	variance_prefilter	0.397879	FALSE	0.534444				FALSE														0.05	1	0.05	1	0.05	1	FALSE	FALSE	FALSE	FALSE	FALSE
CNVblock__DOCK4	CNVblock__	TRUE	variance_prefilter	0.383838	FALSE	0.534444				FALSE														0.05	1	0.05	1	0.05	1	FALSE	FALSE	FALSE	FALSE	FALSE
CNVblock__ZNF277	CNVblock__	TRUE	variance_prefilter	0.383838	FALSE	0.534444				FALSE														0.05	1	0.05	1	0.05	1	FALSE	FALSE	FALSE	FALSE	FALSE
CNVblock__IFRD1	CNVblock__	TRUE	variance_prefilter	0.383838	FALSE	0.534444				FALSE														0.05	1	0.05	1	0.05	1	FALSE	FALSE	FALSE	FALSE	FALSE
CNVblock__LSMEM1	CNVblock__	TRUE	variance_prefilter	0.357475	FALSE	0.534444				FALSE														0.05	1	0.05	1	0.05	1	FALSE	FALSE	FALSE	FALSE	FALSE
CNVblock__TMEM168	CNVblock__	TRUE	variance_prefilter	0.351111	FALSE	0.534444				FALSE														0.05	1	0.05	1	0.05	1	FALSE	FALSE	FALSE	FALSE	FALSE
CNVblock__BMT2	CNVblock__	TRUE	variance_prefilter	0.351111	FALSE	0.534444				FALSE														0.05	1	0.05	1	0.05	1	FALSE	FALSE	FALSE	FALSE	FALSE
CNVblock__GPR85	CNVblock__	TRUE	variance_prefilter	0.351111	FALSE	0.534444				FALSE														0.05	1	0.05	1	0.05	1	FALSE	FALSE	FALSE	FALSE	FALSE
CNVblock__SMIM30	CNVblock__	TRUE	variance_prefilter	0.351111	FALSE	0.534444				FALSE														0.05	1	0.05	1	0.05	1	FALSE	FALSE	FALSE	FALSE	FALSE
CNVblock__PPP1R3A	CNVblock__	TRUE	variance_prefilter	0.351111	FALSE	0.534444				FALSE														0.05	1	0.05	1	0.05	1	FALSE	FALSE	FALSE	FALSE	FALSE
CNVblock__FOXP2	CNVblock__	TRUE	variance_prefilter	0.351111	FALSE	0.534444				FALSE														0.05	1	0.05	1	0.05	1	FALSE	FALSE	FALSE	FALSE	FALSE
CNVblock__MDFIC	CNVblock__	TRUE	variance_prefilter	0.337273	FALSE	0.534444				FALSE														0.05	1	0.05	1	0.05	1	FALSE	FALSE	FALSE	FALSE	FALSE
CNVblock__TFEC	CNVblock__	TRUE	variance_prefilter	0.343434	FALSE	0.534444				FALSE														0.05	1	0.05	1	0.05	1	FALSE	FALSE	FALSE	FALSE	FALSE
CNVblock__TES	CNVblock__	TRUE	variance_prefilter	0.343434	FALSE	0.534444				FALSE														0.05	1	0.05	1	0.05	1	FALSE	FALSE	FALSE	FALSE	FALSE
CNVblock__CAV2	CNVblock__	TRUE	variance_prefilter	0.343434	FALSE	0.534444				FALSE														0.05	1	0.05	1	0.05	1	FALSE	FALSE	FALSE	FALSE	FALSE
CNVblock__CAV1	CNVblock__	TRUE	variance_prefilter	0.343434	FALSE	0.534444				FALSE														0.05	1	0.05	1	0.05	1	FALSE	FALSE	FALSE	FALSE	FALSE
CNVblock__MET	CNVblock__	TRUE	variance_prefilter	0.343434	FALSE	0.534444				FALSE														0.05	1	0.05	1	0.05	1	FALSE	FALSE	FALSE	FALSE	FALSE
CNVblock__CAPZA2	CNVblock__	TRUE	variance_prefilter	0.343434	FALSE	0.534444				FALSE														0.05	1	0.05	1	0.05	1	FALSE	FALSE	FALSE	FALSE	FALSE
CNVblock__ST7	CNVblock__	TRUE	variance_prefilter	0.375354	FALSE	0.534444				FALSE														0.05	1	0.05	1	0.05	1	FALSE	FALSE	FALSE	FALSE	FALSE
CNVblock__WNT2	CNVblock__	TRUE	variance_prefilter	0.375354	FALSE	0.534444				FALSE														0.05	1	0.05	1	0.05	1	FALSE	FALSE	FALSE	FALSE	FALSE
CNVblock__ASZ1	CNVblock__	TRUE	variance_prefilter	0.375354	FALSE	0.534444				FALSE														0.05	1	0.05	1	0.05	1	FALSE	FALSE	FALSE	FALSE	FALSE
CNVblock__CFTR	CNVblock__	TRUE	variance_prefilter	0.375354	FALSE	0.534444				FALSE														0.05	1	0.05	1	0.05	1	FALSE	FALSE	FALSE	FALSE	FALSE
CNVblock__CTTNBP2	CNVblock__	TRUE	variance_prefilter	0.375354	FALSE	0.534444				FALSE														0.05	1	0.05	1	0.05	1	FALSE	FALSE	FALSE	FALSE	FALSE
CNVblock__LSM8	CNVblock__	TRUE	variance_prefilter	0.375354	FALSE	0.534444				FALSE														0.05	1	0.05	1	0.05	1	FALSE	FALSE	FALSE	FALSE	FALSE
CNVblock__ANKRD7	CNVblock__	TRUE	variance_prefilter	0.375354	FALSE	0.534444				FALSE														0.05	1	0.05	1	0.05	1	FALSE	FALSE	FALSE	FALSE	FALSE
CNVblock__KCND2	CNVblock__	TRUE	variance_prefilter	0.380909	FALSE	0.534444				FALSE														0.05	1	0.05	1	0.05	1	FALSE	FALSE	FALSE	FALSE	FALSE
CNVblock__TSPAN12	CNVblock__	TRUE	variance_prefilter	0.380909	FALSE	0.534444				FALSE														0.05	1	0.05	1	0.05	1	FALSE	FALSE	FALSE	FALSE	FALSE
CNVblock__ING3	CNVblock__	TRUE	variance_prefilter	0.380909	FALSE	0.534444				FALSE														0.05	1	0.05	1	0.05	1	FALSE	FALSE	FALSE	FALSE	FALSE
CNVblock__CPED1	CNVblock__	TRUE	variance_prefilter	0.380909	FALSE	0.534444				FALSE														0.05	1	0.05	1	0.05	1	FALSE	FALSE	FALSE	FALSE	FALSE
CNVblock__WNT16	CNVblock__	TRUE	variance_prefilter	0.380909	FALSE	0.534444				FALSE														0.05	1	0.05	1	0.05	1	FALSE	FALSE	FALSE	FALSE	FALSE
CNVblock__FAM3C	CNVblock__	TRUE	variance_prefilter	0.380909	FALSE	0.534444				FALSE														0.05	1	0.05	1	0.05	1	FALSE	FALSE	FALSE	FALSE	FALSE
CNVblock__PTPRZ1	CNVblock__	TRUE	variance_prefilter	0.380909	FALSE	0.534444				FALSE														0.05	1	0.05	1	0.05	1	FALSE	FALSE	FALSE	FALSE	FALSE
CNVblock__AASS	CNVblock__	TRUE	variance_prefilter	0.380909	FALSE	0.534444				FALSE														0.05	1	0.05	1	0.05	1	FALSE	FALSE	FALSE	FALSE	FALSE
CNVblock__FEZF1	CNVblock__	TRUE	variance_prefilter	0.380909	FALSE	0.534444				FALSE														0.05	1	0.05	1	0.05	1	FALSE	FALSE	FALSE	FALSE	FALSE
CNVblock__CADPS2	CNVblock__	TRUE	variance_prefilter	0.380909	FALSE	0.534444				FALSE														0.05	1	0.05	1	0.05	1	FALSE	FALSE	FALSE	FALSE	FALSE
CNVblock__RNF133	CNVblock__	TRUE	variance_prefilter	0.380909	FALSE	0.534444				FALSE														0.05	1	0.05	1	0.05	1	FALSE	FALSE	FALSE	FALSE	FALSE
CNVblock__RNF148	CNVblock__	TRUE	variance_prefilter	0.380909	FALSE	0.534444				FALSE														0.05	1	0.05	1	0.05	1	FALSE	FALSE	FALSE	FALSE	FALSE
CNVblock__SLC13A1	CNVblock__	TRUE	variance_prefilter	0.380909	FALSE	0.534444				FALSE														0.05	1	0.05	1	0.05	1	FALSE	FALSE	FALSE	FALSE	FALSE
CNVblock__IQUB	CNVblock__	TRUE	variance_prefilter	0.380909	FALSE	0.534444				FALSE														0.05	1	0.05	1	0.05	1	FALSE	FALSE	FALSE	FALSE	FALSE
CNVblock__NDUFA5	CNVblock__	TRUE	variance_prefilter	0.380909	FALSE	0.534444				FALSE														0.05	1	0.05	1	0.05	1	FALSE	FALSE	FALSE	FALSE	FALSE
CNVblock__ASB15	CNVblock__	TRUE	variance_prefilter	0.380909	FALSE	0.534444				FALSE														0.05	1	0.05	1	0.05	1	FALSE	FALSE	FALSE	FALSE	FALSE
CNVblock__LMOD2	CNVblock__	TRUE	variance_prefilter	0.380909	FALSE	0.534444				FALSE														0.05	1	0.05	1	0.05	1	FALSE	FALSE	FALSE	FALSE	FALSE
CNVblock__WASL	CNVblock__	TRUE	variance_prefilter	0.380909	FALSE	0.534444				FALSE														0.05	1	0.05	1	0.05	1	FALSE	FALSE	FALSE	FALSE	FALSE
CNVblock__HYAL4	CNVblock__	TRUE	variance_prefilter	0.380909	FALSE	0.534444				FALSE														0.05	1	0.05	1	0.05	1	FALSE	FALSE	FALSE	FALSE	FALSE
CNVblock__SPAM1	CNVblock__	TRUE	variance_prefilter	0.380909	FALSE	0.534444				FALSE														0.05	1	0.05	1	0.05	1	FALSE	FALSE	FALSE	FALSE	FALSE
CNVblock__TMEM229A	CNVblock__	TRUE	variance_prefilter	0.375354	FALSE	0.534444				FALSE														0.05	1	0.05	1	0.05	1	FALSE	FALSE	FALSE	FALSE	FALSE
CNVblock__GPR37	CNVblock__	TRUE	variance_prefilter	0.375354	FALSE	0.534444				FALSE														0.05	1	0.05	1	0.05	1	FALSE	FALSE	FALSE	FALSE	FALSE
CNVblock__POT1	CNVblock__	TRUE	variance_prefilter	0.375354	FALSE	0.534444				FALSE														0.05	1	0.05	1	0.05	1	FALSE	FALSE	FALSE	FALSE	FALSE
CNVblock__GRM8	CNVblock__	TRUE	variance_prefilter	0.391414	FALSE	0.534444				FALSE														0.05	1	0.05	1	0.05	1	FALSE	FALSE	FALSE	FALSE	FALSE
CNVblock__ZNF800	CNVblock__	TRUE	variance_prefilter	0.384242	FALSE	0.534444				FALSE														0.05	1	0.05	1	0.05	1	FALSE	FALSE	FALSE	FALSE	FALSE
CNVblock__GCC1	CNVblock__	TRUE	variance_prefilter	0.384242	FALSE	0.534444				FALSE														0.05	1	0.05	1	0.05	1	FALSE	FALSE	FALSE	FALSE	FALSE
CNVblock__ARF5	CNVblock__	TRUE	variance_prefilter	0.384242	FALSE	0.534444				FALSE														0.05	1	0.05	1	0.05	1	FALSE	FALSE	FALSE	FALSE	FALSE
CNVblock__FSCN3	CNVblock__	TRUE	variance_prefilter	0.384242	FALSE	0.534444				FALSE														0.05	1	0.05	1	0.05	1	FALSE	FALSE	FALSE	FALSE	FALSE
CNVblock__PAX4	CNVblock__	TRUE	variance_prefilter	0.384242	FALSE	0.534444				FALSE														0.05	1	0.05	1	0.05	1	FALSE	FALSE	FALSE	FALSE	FALSE
CNVblock__SND1	CNVblock__	TRUE	variance_prefilter	0.344545	FALSE	0.534444				FALSE														0.05	1	0.05	1	0.05	1	FALSE	FALSE	FALSE	FALSE	FALSE
CNVblock__LRRC4	CNVblock__	TRUE	variance_prefilter	0.344545	FALSE	0.534444				FALSE														0.05	1	0.05	1	0.05	1	FALSE	FALSE	FALSE	FALSE	FALSE
CNVblock__LEP	CNVblock__	TRUE	variance_prefilter	0.337273	FALSE	0.534444				FALSE														0.05	1	0.05	1	0.05	1	FALSE	FALSE	FALSE	FALSE	FALSE
CNVblock__RBM28	CNVblock__	TRUE	variance_prefilter	0.337273	FALSE	0.534444				FALSE														0.05	1	0.05	1	0.05	1	FALSE	FALSE	FALSE	FALSE	FALSE
CNVblock__PRRT4	CNVblock__	TRUE	variance_prefilter	0.337273	FALSE	0.534444				FALSE														0.05	1	0.05	1	0.05	1	FALSE	FALSE	FALSE	FALSE	FALSE
CNVblock__IMPDH1	CNVblock__	TRUE	variance_prefilter	0.323232	FALSE	0.534444				FALSE														0.05	1	0.05	1	0.05	1	FALSE	FALSE	FALSE	FALSE	FALSE
CNVblock__HILPDA	CNVblock__	TRUE	variance_prefilter	0.323232	FALSE	0.534444				FALSE														0.05	1	0.05	1	0.05	1	FALSE	FALSE	FALSE	FALSE	FALSE
CNVblock__METTL2B	CNVblock__	TRUE	variance_prefilter	0.323232	FALSE	0.534444				FALSE														0.05	1	0.05	1	0.05	1	FALSE	FALSE	FALSE	FALSE	FALSE
CNVblock__CALU	CNVblock__	TRUE	variance_prefilter	0.323232	FALSE	0.534444				FALSE														0.05	1	0.05	1	0.05	1	FALSE	FALSE	FALSE	FALSE	FALSE
CNVblock__OPN1SW	CNVblock__	TRUE	variance_prefilter	0.323232	FALSE	0.534444				FALSE														0.05	1	0.05	1	0.05	1	FALSE	FALSE	FALSE	FALSE	FALSE
CNVblock__CCDC136	CNVblock__	TRUE	variance_prefilter	0.323232	FALSE	0.534444				FALSE														0.05	1	0.05	1	0.05	1	FALSE	FALSE	FALSE	FALSE	FALSE
CNVblock__FLNC	CNVblock__	TRUE	variance_prefilter	0.355152	FALSE	0.534444				FALSE														0.05	1	0.05	1	0.05	1	FALSE	FALSE	FALSE	FALSE	FALSE
CNVblock__KCP	CNVblock__	TRUE	variance_prefilter	0.355152	FALSE	0.534444				FALSE														0.05	1	0.05	1	0.05	1	FALSE	FALSE	FALSE	FALSE	FALSE
CNVblock__ATP6V1F	CNVblock__	TRUE	variance_prefilter	0.355152	FALSE	0.534444				FALSE														0.05	1	0.05	1	0.05	1	FALSE	FALSE	FALSE	FALSE	FALSE
CNVblock__ATP6V1FNB	CNVblock__	TRUE	variance_prefilter	0.355152	FALSE	0.534444				FALSE														0.05	1	0.05	1	0.05	1	FALSE	FALSE	FALSE	FALSE	FALSE
CNVblock__IRF5	CNVblock__	TRUE	variance_prefilter	0.355152	FALSE	0.534444				FALSE														0.05	1	0.05	1	0.05	1	FALSE	FALSE	FALSE	FALSE	FALSE
CNVblock__TNPO3	CNVblock__	TRUE	variance_prefilter	0.355152	FALSE	0.534444				FALSE														0.05	1	0.05	1	0.05	1	FALSE	FALSE	FALSE	FALSE	FALSE
CNVblock__TSPAN33	CNVblock__	TRUE	variance_prefilter	0.345859	FALSE	0.534444				FALSE														0.05	1	0.05	1	0.05	1	FALSE	FALSE	FALSE	FALSE	FALSE
CNVblock__SMO	CNVblock__	TRUE	variance_prefilter	0.345859	FALSE	0.534444				FALSE														0.05	1	0.05	1	0.05	1	FALSE	FALSE	FALSE	FALSE	FALSE
CNVblock__AHCYL2	CNVblock__	TRUE	variance_prefilter	0.405657	FALSE	0.534444				FALSE														0.05	1	0.05	1	0.05	1	FALSE	FALSE	FALSE	FALSE	FALSE
CNVblock__STRIP2	CNVblock__	TRUE	variance_prefilter	0.405657	FALSE	0.534444				FALSE														0.05	1	0.05	1	0.05	1	FALSE	FALSE	FALSE	FALSE	FALSE
CNVblock__SMKR1	CNVblock__	TRUE	variance_prefilter	0.405657	FALSE	0.534444				FALSE														0.05	1	0.05	1	0.05	1	FALSE	FALSE	FALSE	FALSE	FALSE
CNVblock__NRF1	CNVblock__	TRUE	variance_prefilter	0.405657	FALSE	0.534444				FALSE														0.05	1	0.05	1	0.05	1	FALSE	FALSE	FALSE	FALSE	FALSE
CNVblock__UBE2H	CNVblock__	TRUE	variance_prefilter	0.405657	FALSE	0.534444				FALSE														0.05	1	0.05	1	0.05	1	FALSE	FALSE	FALSE	FALSE	FALSE
CNVblock__ZC3HC1	CNVblock__	TRUE	variance_prefilter	0.405657	FALSE	0.534444				FALSE														0.05	1	0.05	1	0.05	1	FALSE	FALSE	FALSE	FALSE	FALSE
CNVblock__KLHDC10	CNVblock__	TRUE	variance_prefilter	0.405657	FALSE	0.534444				FALSE														0.05	1	0.05	1	0.05	1	FALSE	FALSE	FALSE	FALSE	FALSE
CNVblock__TMEM209	CNVblock__	TRUE	variance_prefilter	0.405657	FALSE	0.534444				FALSE														0.05	1	0.05	1	0.05	1	FALSE	FALSE	FALSE	FALSE	FALSE
CNVblock__SSMEM1	CNVblock__	TRUE	variance_prefilter	0.405657	FALSE	0.534444				FALSE														0.05	1	0.05	1	0.05	1	FALSE	FALSE	FALSE	FALSE	FALSE
CNVblock__CPA2	CNVblock__	TRUE	variance_prefilter	0.405657	FALSE	0.534444				FALSE														0.05	1	0.05	1	0.05	1	FALSE	FALSE	FALSE	FALSE	FALSE
CNVblock__CPA4	CNVblock__	TRUE	variance_prefilter	0.405657	FALSE	0.534444				FALSE														0.05	1	0.05	1	0.05	1	FALSE	FALSE	FALSE	FALSE	FALSE
CNVblock__CPA5	CNVblock__	TRUE	variance_prefilter	0.405657	FALSE	0.534444				FALSE														0.05	1	0.05	1	0.05	1	FALSE	FALSE	FALSE	FALSE	FALSE
CNVblock__CPA1	CNVblock__	TRUE	variance_prefilter	0.405657	FALSE	0.534444				FALSE														0.05	1	0.05	1	0.05	1	FALSE	FALSE	FALSE	FALSE	FALSE
CNVblock__CEP41	CNVblock__	TRUE	variance_prefilter	0.405657	FALSE	0.534444				FALSE														0.05	1	0.05	1	0.05	1	FALSE	FALSE	FALSE	FALSE	FALSE
CNVblock__MEST	CNVblock__	TRUE	variance_prefilter	0.405657	FALSE	0.534444				FALSE														0.05	1	0.05	1	0.05	1	FALSE	FALSE	FALSE	FALSE	FALSE
CNVblock__COPG2	CNVblock__	TRUE	variance_prefilter	0.405657	FALSE	0.534444				FALSE														0.05	1	0.05	1	0.05	1	FALSE	FALSE	FALSE	FALSE	FALSE
CNVblock__TSGA13	CNVblock__	TRUE	variance_prefilter	0.405657	FALSE	0.534444				FALSE														0.05	1	0.05	1	0.05	1	FALSE	FALSE	FALSE	FALSE	FALSE
CNVblock__KLF14	CNVblock__	TRUE	variance_prefilter	0.405657	FALSE	0.534444				FALSE														0.05	1	0.05	1	0.05	1	FALSE	FALSE	FALSE	FALSE	FALSE
CNVblock__MKLN1	CNVblock__	TRUE	variance_prefilter	0.421313	FALSE	0.534444				FALSE														0.05	1	0.05	1	0.05	1	FALSE	FALSE	FALSE	FALSE	FALSE
CNVblock__PODXL	CNVblock__	TRUE	variance_prefilter	0.41	FALSE	0.534444				FALSE														0.05	1	0.05	1	0.05	1	FALSE	FALSE	FALSE	FALSE	FALSE
CNVblock__PLXNA4	CNVblock__	TRUE	variance_prefilter	0.395556	FALSE	0.534444				FALSE														0.05	1	0.05	1	0.05	1	FALSE	FALSE	FALSE	FALSE	FALSE
CNVblock__CHCHD3	CNVblock__	TRUE	variance_prefilter	0.345859	FALSE	0.534444				FALSE														0.05	1	0.05	1	0.05	1	FALSE	FALSE	FALSE	FALSE	FALSE
CNVblock__EXOC4	CNVblock__	TRUE	variance_prefilter	0.376162	FALSE	0.534444				FALSE														0.05	1	0.05	1	0.05	1	FALSE	FALSE	FALSE	FALSE	FALSE
CNVblock__LRGUK	CNVblock__	TRUE	variance_prefilter	0.35101	FALSE	0.534444				FALSE														0.05	1	0.05	1	0.05	1	FALSE	FALSE	FALSE	FALSE	FALSE
CNVblock__SLC35B4	CNVblock__	TRUE	variance_prefilter	0.35101	FALSE	0.534444				FALSE														0.05	1	0.05	1	0.05	1	FALSE	FALSE	FALSE	FALSE	FALSE
CNVblock__AKR1B1	CNVblock__	TRUE	variance_prefilter	0.35101	FALSE	0.534444				FALSE														0.05	1	0.05	1	0.05	1	FALSE	FALSE	FALSE	FALSE	FALSE
CNVblock__AKR1B10	CNVblock__	TRUE	variance_prefilter	0.35101	FALSE	0.534444				FALSE														0.05	1	0.05	1	0.05	1	FALSE	FALSE	FALSE	FALSE	FALSE
CNVblock__AKR1B15	CNVblock__	TRUE	variance_prefilter	0.35101	FALSE	0.534444				FALSE														0.05	1	0.05	1	0.05	1	FALSE	FALSE	FALSE	FALSE	FALSE
CNVblock__BPGM	CNVblock__	TRUE	variance_prefilter	0.35101	FALSE	0.534444				FALSE														0.05	1	0.05	1	0.05	1	FALSE	FALSE	FALSE	FALSE	FALSE
CNVblock__CALD1	CNVblock__	TRUE	variance_prefilter	0.320303	FALSE	0.534444				FALSE														0.05	1	0.05	1	0.05	1	FALSE	FALSE	FALSE	FALSE	FALSE
CNVblock__AGBL3	CNVblock__	TRUE	variance_prefilter	0.320303	FALSE	0.534444				FALSE														0.05	1	0.05	1	0.05	1	FALSE	FALSE	FALSE	FALSE	FALSE
CNVblock__CYREN	CNVblock__	TRUE	variance_prefilter	0.320303	FALSE	0.534444				FALSE														0.05	1	0.05	1	0.05	1	FALSE	FALSE	FALSE	FALSE	FALSE
CNVblock__TMEM140	CNVblock__	TRUE	variance_prefilter	0.320303	FALSE	0.534444				FALSE														0.05	1	0.05	1	0.05	1	FALSE	FALSE	FALSE	FALSE	FALSE
CNVblock__WDR91	CNVblock__	TRUE	variance_prefilter	0.320303	FALSE	0.534444				FALSE														0.05	1	0.05	1	0.05	1	FALSE	FALSE	FALSE	FALSE	FALSE
CNVblock__STRA8	CNVblock__	TRUE	variance_prefilter	0.320303	FALSE	0.534444				FALSE														0.05	1	0.05	1	0.05	1	FALSE	FALSE	FALSE	FALSE	FALSE
CNVblock__CNOT4	CNVblock__	TRUE	variance_prefilter	0.320303	FALSE	0.534444				FALSE														0.05	1	0.05	1	0.05	1	FALSE	FALSE	FALSE	FALSE	FALSE
CNVblock__NUP205	CNVblock__	TRUE	variance_prefilter	0.320303	FALSE	0.534444				FALSE														0.05	1	0.05	1	0.05	1	FALSE	FALSE	FALSE	FALSE	FALSE
CNVblock__STMP1	CNVblock__	TRUE	variance_prefilter	0.320303	FALSE	0.534444				FALSE														0.05	1	0.05	1	0.05	1	FALSE	FALSE	FALSE	FALSE	FALSE
CNVblock__SLC13A4	CNVblock__	TRUE	variance_prefilter	0.320303	FALSE	0.534444				FALSE														0.05	1	0.05	1	0.05	1	FALSE	FALSE	FALSE	FALSE	FALSE
CNVblock__FAM180A	CNVblock__	TRUE	variance_prefilter	0.320303	FALSE	0.534444				FALSE														0.05	1	0.05	1	0.05	1	FALSE	FALSE	FALSE	FALSE	FALSE
CNVblock__MTPN	CNVblock__	TRUE	variance_prefilter	0.320303	FALSE	0.534444				FALSE														0.05	1	0.05	1	0.05	1	FALSE	FALSE	FALSE	FALSE	FALSE
CNVblock__CHRM2	CNVblock__	TRUE	variance_prefilter	0.314747	FALSE	0.534444				FALSE														0.05	1	0.05	1	0.05	1	FALSE	FALSE	FALSE	FALSE	FALSE
CNVblock__PTN	CNVblock__	TRUE	variance_prefilter	0.314747	FALSE	0.534444				FALSE														0.05	1	0.05	1	0.05	1	FALSE	FALSE	FALSE	FALSE	FALSE
CNVblock__DGKI	CNVblock__	TRUE	variance_prefilter	0.314747	FALSE	0.534444				FALSE														0.05	1	0.05	1	0.05	1	FALSE	FALSE	FALSE	FALSE	FALSE
CNVblock__CREB3L2	CNVblock__	TRUE	variance_prefilter	0.380909	FALSE	0.534444				FALSE														0.05	1	0.05	1	0.05	1	FALSE	FALSE	FALSE	FALSE	FALSE
CNVblock__AKR1D1	CNVblock__	TRUE	variance_prefilter	0.421313	FALSE	0.534444				FALSE														0.05	1	0.05	1	0.05	1	FALSE	FALSE	FALSE	FALSE	FALSE
CNVblock__TRIM24	CNVblock__	TRUE	variance_prefilter	0.421313	FALSE	0.534444				FALSE														0.05	1	0.05	1	0.05	1	FALSE	FALSE	FALSE	FALSE	FALSE
CNVblock__SVOPL	CNVblock__	TRUE	variance_prefilter	0.421313	FALSE	0.534444				FALSE														0.05	1	0.05	1	0.05	1	FALSE	FALSE	FALSE	FALSE	FALSE
CNVblock__ATP6V0A4	CNVblock__	TRUE	variance_prefilter	0.421313	FALSE	0.534444				FALSE														0.05	1	0.05	1	0.05	1	FALSE	FALSE	FALSE	FALSE	FALSE
CNVblock__TMEM213	CNVblock__	TRUE	variance_prefilter	0.421313	FALSE	0.534444				FALSE														0.05	1	0.05	1	0.05	1	FALSE	FALSE	FALSE	FALSE	FALSE
CNVblock__KIAA1549	CNVblock__	TRUE	variance_prefilter	0.421313	FALSE	0.534444				FALSE														0.05	1	0.05	1	0.05	1	FALSE	FALSE	FALSE	FALSE	FALSE
CNVblock__ZC3HAV1L	CNVblock__	TRUE	variance_prefilter	0.421313	FALSE	0.534444				FALSE														0.05	1	0.05	1	0.05	1	FALSE	FALSE	FALSE	FALSE	FALSE
CNVblock__ZC3HAV1	CNVblock__	TRUE	variance_prefilter	0.421313	FALSE	0.534444				FALSE														0.05	1	0.05	1	0.05	1	FALSE	FALSE	FALSE	FALSE	FALSE
CNVblock__TTC26	CNVblock__	TRUE	variance_prefilter	0.421313	FALSE	0.534444				FALSE														0.05	1	0.05	1	0.05	1	FALSE	FALSE	FALSE	FALSE	FALSE
CNVblock__UBN2	CNVblock__	TRUE	variance_prefilter	0.421313	FALSE	0.534444				FALSE														0.05	1	0.05	1	0.05	1	FALSE	FALSE	FALSE	FALSE	FALSE
CNVblock__FMC1	CNVblock__	TRUE	variance_prefilter	0.396364	FALSE	0.534444				FALSE														0.05	1	0.05	1	0.05	1	FALSE	FALSE	FALSE	FALSE	FALSE
CNVblock__LUC7L2	CNVblock__	TRUE	variance_prefilter	0.396364	FALSE	0.534444				FALSE														0.05	1	0.05	1	0.05	1	FALSE	FALSE	FALSE	FALSE	FALSE
CNVblock__KLRG2	CNVblock__	TRUE	variance_prefilter	0.396364	FALSE	0.534444				FALSE														0.05	1	0.05	1	0.05	1	FALSE	FALSE	FALSE	FALSE	FALSE
CNVblock__CLEC2L	CNVblock__	TRUE	variance_prefilter	0.396364	FALSE	0.534444				FALSE														0.05	1	0.05	1	0.05	1	FALSE	FALSE	FALSE	FALSE	FALSE
CNVblock__HIPK2	CNVblock__	TRUE	variance_prefilter	0.380909	FALSE	0.534444				FALSE														0.05	1	0.05	1	0.05	1	FALSE	FALSE	FALSE	FALSE	FALSE
CNVblock__TBXAS1	CNVblock__	TRUE	variance_prefilter	0.380909	FALSE	0.534444				FALSE														0.05	1	0.05	1	0.05	1	FALSE	FALSE	FALSE	FALSE	FALSE
CNVblock__PARP12	CNVblock__	TRUE	variance_prefilter	0.375354	FALSE	0.534444				FALSE														0.05	1	0.05	1	0.05	1	FALSE	FALSE	FALSE	FALSE	FALSE
CNVblock__KDM7A	CNVblock__	TRUE	variance_prefilter	0.366061	FALSE	0.534444				FALSE														0.05	1	0.05	1	0.05	1	FALSE	FALSE	FALSE	FALSE	FALSE
CNVblock__SLC37A3	CNVblock__	TRUE	variance_prefilter	0.366061	FALSE	0.534444				FALSE														0.05	1	0.05	1	0.05	1	FALSE	FALSE	FALSE	FALSE	FALSE
CNVblock__RAB19	CNVblock__	TRUE	variance_prefilter	0.366061	FALSE	0.534444				FALSE														0.05	1	0.05	1	0.05	1	FALSE	FALSE	FALSE	FALSE	FALSE
CNVblock__MKRN1	CNVblock__	TRUE	variance_prefilter	0.366061	FALSE	0.534444				FALSE														0.05	1	0.05	1	0.05	1	FALSE	FALSE	FALSE	FALSE	FALSE
CNVblock__DENND2A	CNVblock__	TRUE	variance_prefilter	0.366061	FALSE	0.534444				FALSE														0.05	1	0.05	1	0.05	1	FALSE	FALSE	FALSE	FALSE	FALSE
CNVblock__ADCK2	CNVblock__	TRUE	variance_prefilter	0.366061	FALSE	0.534444				FALSE														0.05	1	0.05	1	0.05	1	FALSE	FALSE	FALSE	FALSE	FALSE
CNVblock__NDUFB2	CNVblock__	TRUE	variance_prefilter	0.366061	FALSE	0.534444				FALSE														0.05	1	0.05	1	0.05	1	FALSE	FALSE	FALSE	FALSE	FALSE
CNVblock__BRAF	CNVblock__	TRUE	variance_prefilter	0.366061	FALSE	0.534444				FALSE														0.05	1	0.05	1	0.05	1	FALSE	FALSE	FALSE	FALSE	FALSE
CNVblock__MRPS33	CNVblock__	TRUE	variance_prefilter	0.366061	FALSE	0.534444				FALSE														0.05	1	0.05	1	0.05	1	FALSE	FALSE	FALSE	FALSE	FALSE
CNVblock__TMEM178B	CNVblock__	TRUE	variance_prefilter	0.366061	FALSE	0.534444				FALSE														0.05	1	0.05	1	0.05	1	FALSE	FALSE	FALSE	FALSE	FALSE
CNVblock__AGK	CNVblock__	TRUE	variance_prefilter	0.366061	FALSE	0.534444				FALSE														0.05	1	0.05	1	0.05	1	FALSE	FALSE	FALSE	FALSE	FALSE
CNVblock__WEE2	CNVblock__	TRUE	variance_prefilter	0.366061	FALSE	0.534444				FALSE														0.05	1	0.05	1	0.05	1	FALSE	FALSE	FALSE	FALSE	FALSE
CNVblock__SSBP1	CNVblock__	TRUE	variance_prefilter	0.366061	FALSE	0.534444				FALSE														0.05	1	0.05	1	0.05	1	FALSE	FALSE	FALSE	FALSE	FALSE
CNVblock__TAS2R3	CNVblock__	TRUE	variance_prefilter	0.366061	FALSE	0.534444				FALSE														0.05	1	0.05	1	0.05	1	FALSE	FALSE	FALSE	FALSE	FALSE
CNVblock__TAS2R4	CNVblock__	TRUE	variance_prefilter	0.366061	FALSE	0.534444				FALSE														0.05	1	0.05	1	0.05	1	FALSE	FALSE	FALSE	FALSE	FALSE
CNVblock__TAS2R5	CNVblock__	TRUE	variance_prefilter	0.366061	FALSE	0.534444				FALSE														0.05	1	0.05	1	0.05	1	FALSE	FALSE	FALSE	FALSE	FALSE
CNVblock__PRSS37	CNVblock__	TRUE	variance_prefilter	0.366061	FALSE	0.534444				FALSE														0.05	1	0.05	1	0.05	1	FALSE	FALSE	FALSE	FALSE	FALSE
CNVblock__MGAM	CNVblock__	TRUE	variance_prefilter	0.366061	FALSE	0.534444				FALSE														0.05	1	0.05	1	0.05	1	FALSE	FALSE	FALSE	FALSE	FALSE
CNVblock__OR9A4	CNVblock__	TRUE	variance_prefilter	0.366061	FALSE	0.534444				FALSE														0.05	1	0.05	1	0.05	1	FALSE	FALSE	FALSE	FALSE	FALSE
CNVblock__CLEC5A	CNVblock__	TRUE	variance_prefilter	0.366061	FALSE	0.534444				FALSE														0.05	1	0.05	1	0.05	1	FALSE	FALSE	FALSE	FALSE	FALSE
CNVblock__TAS2R38	CNVblock__	TRUE	variance_prefilter	0.366061	FALSE	0.534444				FALSE														0.05	1	0.05	1	0.05	1	FALSE	FALSE	FALSE	FALSE	FALSE
CNVblock__MGAM2	CNVblock__	TRUE	variance_prefilter	0.349394	FALSE	0.534444				FALSE														0.05	1	0.05	1	0.05	1	FALSE	FALSE	FALSE	FALSE	FALSE
CNVblock__PRSS58	CNVblock__	TRUE	variance_prefilter	0.349394	FALSE	0.534444				FALSE														0.05	1	0.05	1	0.05	1	FALSE	FALSE	FALSE	FALSE	FALSE
CNVblock__PRSS1	CNVblock__	TRUE	variance_prefilter	0.357475	FALSE	0.534444				FALSE														0.05	1	0.05	1	0.05	1	FALSE	FALSE	FALSE	FALSE	FALSE
CNVblock__PRSS2	CNVblock__	TRUE	variance_prefilter	0.357475	FALSE	0.534444				FALSE														0.05	1	0.05	1	0.05	1	FALSE	FALSE	FALSE	FALSE	FALSE
CNVblock__EPHB6	CNVblock__	TRUE	variance_prefilter	0.357475	FALSE	0.534444				FALSE														0.05	1	0.05	1	0.05	1	FALSE	FALSE	FALSE	FALSE	FALSE
CNVblock__TRPV6	CNVblock__	TRUE	variance_prefilter	0.357475	FALSE	0.534444				FALSE														0.05	1	0.05	1	0.05	1	FALSE	FALSE	FALSE	FALSE	FALSE
CNVblock__TRPV5	CNVblock__	TRUE	variance_prefilter	0.357475	FALSE	0.534444				FALSE														0.05	1	0.05	1	0.05	1	FALSE	FALSE	FALSE	FALSE	FALSE
CNVblock__LLCFC1	CNVblock__	TRUE	variance_prefilter	0.357475	FALSE	0.534444				FALSE														0.05	1	0.05	1	0.05	1	FALSE	FALSE	FALSE	FALSE	FALSE
CNVblock__KEL	CNVblock__	TRUE	variance_prefilter	0.357475	FALSE	0.534444				FALSE														0.05	1	0.05	1	0.05	1	FALSE	FALSE	FALSE	FALSE	FALSE
CNVblock__OR9A2	CNVblock__	TRUE	variance_prefilter	0.357475	FALSE	0.534444				FALSE														0.05	1	0.05	1	0.05	1	FALSE	FALSE	FALSE	FALSE	FALSE
CNVblock__OR6V1	CNVblock__	TRUE	variance_prefilter	0.357475	FALSE	0.534444				FALSE														0.05	1	0.05	1	0.05	1	FALSE	FALSE	FALSE	FALSE	FALSE
CNVblock__PIP	CNVblock__	TRUE	variance_prefilter	0.357475	FALSE	0.534444				FALSE														0.05	1	0.05	1	0.05	1	FALSE	FALSE	FALSE	FALSE	FALSE
CNVblock__TAS2R39	CNVblock__	TRUE	variance_prefilter	0.351111	FALSE	0.534444				FALSE														0.05	1	0.05	1	0.05	1	FALSE	FALSE	FALSE	FALSE	FALSE
CNVblock__TAS2R40	CNVblock__	TRUE	variance_prefilter	0.364747	FALSE	0.534444				FALSE														0.05	1	0.05	1	0.05	1	FALSE	FALSE	FALSE	FALSE	FALSE
CNVblock__GSTK1	CNVblock__	TRUE	variance_prefilter	0.364747	FALSE	0.534444				FALSE														0.05	1	0.05	1	0.05	1	FALSE	FALSE	FALSE	FALSE	FALSE
CNVblock__TMEM139	CNVblock__	TRUE	variance_prefilter	0.364747	FALSE	0.534444				FALSE														0.05	1	0.05	1	0.05	1	FALSE	FALSE	FALSE	FALSE	FALSE
CNVblock__CASP2	CNVblock__	TRUE	variance_prefilter	0.364747	FALSE	0.534444				FALSE														0.05	1	0.05	1	0.05	1	FALSE	FALSE	FALSE	FALSE	FALSE
CNVblock__CLCN1	CNVblock__	TRUE	variance_prefilter	0.364747	FALSE	0.534444				FALSE														0.05	1	0.05	1	0.05	1	FALSE	FALSE	FALSE	FALSE	FALSE
CNVblock__FAM131B	CNVblock__	TRUE	variance_prefilter	0.364747	FALSE	0.534444				FALSE														0.05	1	0.05	1	0.05	1	FALSE	FALSE	FALSE	FALSE	FALSE
CNVblock__ZYX	CNVblock__	TRUE	variance_prefilter	0.364747	FALSE	0.534444				FALSE														0.05	1	0.05	1	0.05	1	FALSE	FALSE	FALSE	FALSE	FALSE
CNVblock__EPHA1	CNVblock__	TRUE	variance_prefilter	0.364747	FALSE	0.534444				FALSE														0.05	1	0.05	1	0.05	1	FALSE	FALSE	FALSE	FALSE	FALSE
CNVblock__OR10AC1	CNVblock__	TRUE	variance_prefilter	0.364747	FALSE	0.534444				FALSE														0.05	1	0.05	1	0.05	1	FALSE	FALSE	FALSE	FALSE	FALSE
CNVblock__CTAGE15	CNVblock__	TRUE	variance_prefilter	0.364747	FALSE	0.534444				FALSE														0.05	1	0.05	1	0.05	1	FALSE	FALSE	FALSE	FALSE	FALSE
CNVblock__TCAF2	CNVblock__	TRUE	variance_prefilter	0.364747	FALSE	0.534444				FALSE														0.05	1	0.05	1	0.05	1	FALSE	FALSE	FALSE	FALSE	FALSE
CNVblock__TCAF2C	CNVblock__	TRUE	variance_prefilter	0.364747	FALSE	0.534444				FALSE														0.05	1	0.05	1	0.05	1	FALSE	FALSE	FALSE	FALSE	FALSE
CNVblock__CTAGE6	CNVblock__	TRUE	variance_prefilter	0.364747	FALSE	0.534444				FALSE														0.05	1	0.05	1	0.05	1	FALSE	FALSE	FALSE	FALSE	FALSE
CNVblock__TCAF1	CNVblock__	TRUE	variance_prefilter	0.364747	FALSE	0.534444				FALSE														0.05	1	0.05	1	0.05	1	FALSE	FALSE	FALSE	FALSE	FALSE
CNVblock__OR2F2	CNVblock__	TRUE	variance_prefilter	0.364747	FALSE	0.534444				FALSE														0.05	1	0.05	1	0.05	1	FALSE	FALSE	FALSE	FALSE	FALSE
CNVblock__OR2F1	CNVblock__	TRUE	variance_prefilter	0.364747	FALSE	0.534444				FALSE														0.05	1	0.05	1	0.05	1	FALSE	FALSE	FALSE	FALSE	FALSE
CNVblock__OR6B1	CNVblock__	TRUE	variance_prefilter	0.364747	FALSE	0.534444				FALSE														0.05	1	0.05	1	0.05	1	FALSE	FALSE	FALSE	FALSE	FALSE
CNVblock__OR2A5	CNVblock__	TRUE	variance_prefilter	0.364747	FALSE	0.534444				FALSE														0.05	1	0.05	1	0.05	1	FALSE	FALSE	FALSE	FALSE	FALSE
CNVblock__OR2A25	CNVblock__	TRUE	variance_prefilter	0.364747	FALSE	0.534444				FALSE														0.05	1	0.05	1	0.05	1	FALSE	FALSE	FALSE	FALSE	FALSE
CNVblock__OR2A12	CNVblock__	TRUE	variance_prefilter	0.364747	FALSE	0.534444				FALSE														0.05	1	0.05	1	0.05	1	FALSE	FALSE	FALSE	FALSE	FALSE
CNVblock__OR2A2	CNVblock__	TRUE	variance_prefilter	0.364747	FALSE	0.534444				FALSE														0.05	1	0.05	1	0.05	1	FALSE	FALSE	FALSE	FALSE	FALSE
CNVblock__OR2A14	CNVblock__	TRUE	variance_prefilter	0.364747	FALSE	0.534444				FALSE														0.05	1	0.05	1	0.05	1	FALSE	FALSE	FALSE	FALSE	FALSE
CNVblock__CTAGE4	CNVblock__	TRUE	variance_prefilter	0.364747	FALSE	0.534444				FALSE														0.05	1	0.05	1	0.05	1	FALSE	FALSE	FALSE	FALSE	FALSE
CNVblock__ARHGEF35	CNVblock__	TRUE	variance_prefilter	0.364747	FALSE	0.534444				FALSE														0.05	1	0.05	1	0.05	1	FALSE	FALSE	FALSE	FALSE	FALSE
CNVblock__OR2A42	CNVblock__	TRUE	variance_prefilter	0.364747	FALSE	0.534444				FALSE														0.05	1	0.05	1	0.05	1	FALSE	FALSE	FALSE	FALSE	FALSE
CNVblock__OR2A7	CNVblock__	TRUE	variance_prefilter	0.364747	FALSE	0.534444				FALSE														0.05	1	0.05	1	0.05	1	FALSE	FALSE	FALSE	FALSE	FALSE
CNVblock__CTAGE8	CNVblock__	TRUE	variance_prefilter	0.364747	FALSE	0.534444				FALSE														0.05	1	0.05	1	0.05	1	FALSE	FALSE	FALSE	FALSE	FALSE
CNVblock__OR2A1	CNVblock__	TRUE	variance_prefilter	0.364747	FALSE	0.534444				FALSE														0.05	1	0.05	1	0.05	1	FALSE	FALSE	FALSE	FALSE	FALSE
CNVblock__ARHGEF5	CNVblock__	TRUE	variance_prefilter	0.364747	FALSE	0.534444				FALSE														0.05	1	0.05	1	0.05	1	FALSE	FALSE	FALSE	FALSE	FALSE
CNVblock__NOBOX	CNVblock__	TRUE	variance_prefilter	0.364747	FALSE	0.534444				FALSE														0.05	1	0.05	1	0.05	1	FALSE	FALSE	FALSE	FALSE	FALSE
CNVblock__TPK1	CNVblock__	TRUE	variance_prefilter	0.364747	FALSE	0.534444				FALSE														0.05	1	0.05	1	0.05	1	FALSE	FALSE	FALSE	FALSE	FALSE
CNVblock__CNTNAP2	CNVblock__	TRUE	variance_prefilter	0.398384	FALSE	0.534444				FALSE														0.05	1	0.05	1	0.05	1	FALSE	FALSE	FALSE	FALSE	FALSE
CNVblock__C7orf33	CNVblock__	TRUE	variance_prefilter	0.424242	FALSE	0.534444				FALSE														0.05	1	0.05	1	0.05	1	FALSE	FALSE	FALSE	FALSE	FALSE
CNVblock__CUL1	CNVblock__	TRUE	variance_prefilter	0.430202	FALSE	0.534444				FALSE														0.05	1	0.05	1	0.05	1	FALSE	FALSE	FALSE	FALSE	FALSE
CNVblock__EZH2	CNVblock__	TRUE	variance_prefilter	0.430202	FALSE	0.534444				FALSE														0.05	1	0.05	1	0.05	1	FALSE	FALSE	FALSE	FALSE	FALSE
CNVblock__PDIA4	CNVblock__	TRUE	variance_prefilter	0.415758	FALSE	0.534444				FALSE														0.05	1	0.05	1	0.05	1	FALSE	FALSE	FALSE	FALSE	FALSE
CNVblock__ZNF786	CNVblock__	TRUE	variance_prefilter	0.415758	FALSE	0.534444				FALSE														0.05	1	0.05	1	0.05	1	FALSE	FALSE	FALSE	FALSE	FALSE
CNVblock__ZNF425	CNVblock__	TRUE	variance_prefilter	0.415758	FALSE	0.534444				FALSE														0.05	1	0.05	1	0.05	1	FALSE	FALSE	FALSE	FALSE	FALSE
CNVblock__ZNF398	CNVblock__	TRUE	variance_prefilter	0.415758	FALSE	0.534444				FALSE														0.05	1	0.05	1	0.05	1	FALSE	FALSE	FALSE	FALSE	FALSE
CNVblock__ZNF282	CNVblock__	TRUE	variance_prefilter	0.415758	FALSE	0.534444				FALSE														0.05	1	0.05	1	0.05	1	FALSE	FALSE	FALSE	FALSE	FALSE
CNVblock__ZNF212	CNVblock__	TRUE	variance_prefilter	0.415758	FALSE	0.534444				FALSE														0.05	1	0.05	1	0.05	1	FALSE	FALSE	FALSE	FALSE	FALSE
CNVblock__ZNF783	CNVblock__	TRUE	variance_prefilter	0.415758	FALSE	0.534444				FALSE														0.05	1	0.05	1	0.05	1	FALSE	FALSE	FALSE	FALSE	FALSE
CNVblock__ZNF777	CNVblock__	TRUE	variance_prefilter	0.424242	FALSE	0.534444				FALSE														0.05	1	0.05	1	0.05	1	FALSE	FALSE	FALSE	FALSE	FALSE
CNVblock__ZNF746	CNVblock__	TRUE	variance_prefilter	0.424242	FALSE	0.534444				FALSE														0.05	1	0.05	1	0.05	1	FALSE	FALSE	FALSE	FALSE	FALSE
CNVblock__KRBA1	CNVblock__	TRUE	variance_prefilter	0.424242	FALSE	0.534444				FALSE														0.05	1	0.05	1	0.05	1	FALSE	FALSE	FALSE	FALSE	FALSE
CNVblock__ZNF467	CNVblock__	TRUE	variance_prefilter	0.424242	FALSE	0.534444				FALSE														0.05	1	0.05	1	0.05	1	FALSE	FALSE	FALSE	FALSE	FALSE
CNVblock__ZNF862	CNVblock__	TRUE	variance_prefilter	0.424242	FALSE	0.534444				FALSE														0.05	1	0.05	1	0.05	1	FALSE	FALSE	FALSE	FALSE	FALSE
CNVblock__ATP6V0E2	CNVblock__	TRUE	variance_prefilter	0.424242	FALSE	0.534444				FALSE														0.05	1	0.05	1	0.05	1	FALSE	FALSE	FALSE	FALSE	FALSE
CNVblock__ACTR3C	CNVblock__	TRUE	variance_prefilter	0.424242	FALSE	0.534444				FALSE														0.05	1	0.05	1	0.05	1	FALSE	FALSE	FALSE	FALSE	FALSE
CNVblock__LRRC61	CNVblock__	TRUE	variance_prefilter	0.424242	FALSE	0.534444				FALSE														0.05	1	0.05	1	0.05	1	FALSE	FALSE	FALSE	FALSE	FALSE
CNVblock__RARRES2	CNVblock__	TRUE	variance_prefilter	0.424242	FALSE	0.534444				FALSE														0.05	1	0.05	1	0.05	1	FALSE	FALSE	FALSE	FALSE	FALSE
CNVblock__REPIN1	CNVblock__	TRUE	variance_prefilter	0.424242	FALSE	0.534444				FALSE														0.05	1	0.05	1	0.05	1	FALSE	FALSE	FALSE	FALSE	FALSE
CNVblock__ZNF775	CNVblock__	TRUE	variance_prefilter	0.424242	FALSE	0.534444				FALSE														0.05	1	0.05	1	0.05	1	FALSE	FALSE	FALSE	FALSE	FALSE
CNVblock__GIMAP8	CNVblock__	TRUE	variance_prefilter	0.424242	FALSE	0.534444				FALSE														0.05	1	0.05	1	0.05	1	FALSE	FALSE	FALSE	FALSE	FALSE
CNVblock__GIMAP7	CNVblock__	TRUE	variance_prefilter	0.472323	FALSE	0.534444				FALSE														0.05	1	0.05	1	0.05	1	FALSE	FALSE	FALSE	FALSE	FALSE
CNVblock__GIMAP4	CNVblock__	TRUE	variance_prefilter	0.472323	FALSE	0.534444				FALSE														0.05	1	0.05	1	0.05	1	FALSE	FALSE	FALSE	FALSE	FALSE
CNVblock__GIMAP6	CNVblock__	TRUE	variance_prefilter	0.472323	FALSE	0.534444				FALSE														0.05	1	0.05	1	0.05	1	FALSE	FALSE	FALSE	FALSE	FALSE
CNVblock__GIMAP2	CNVblock__	TRUE	variance_prefilter	0.472323	FALSE	0.534444				FALSE														0.05	1	0.05	1	0.05	1	FALSE	FALSE	FALSE	FALSE	FALSE
CNVblock__GIMAP1	CNVblock__	TRUE	variance_prefilter	0.472323	FALSE	0.534444				FALSE														0.05	1	0.05	1	0.05	1	FALSE	FALSE	FALSE	FALSE	FALSE
CNVblock__GIMAP1-GIMAP5	CNVblock__	TRUE	variance_prefilter	0.472323	FALSE	0.534444				FALSE														0.05	1	0.05	1	0.05	1	FALSE	FALSE	FALSE	FALSE	FALSE
CNVblock__GIMAP5	CNVblock__	TRUE	variance_prefilter	0.472323	FALSE	0.534444				FALSE														0.05	1	0.05	1	0.05	1	FALSE	FALSE	FALSE	FALSE	FALSE
CNVblock__TMEM176B	CNVblock__	TRUE	variance_prefilter	0.472323	FALSE	0.534444				FALSE														0.05	1	0.05	1	0.05	1	FALSE	FALSE	FALSE	FALSE	FALSE
CNVblock__TMEM176A	CNVblock__	TRUE	variance_prefilter	0.472323	FALSE	0.534444				FALSE														0.05	1	0.05	1	0.05	1	FALSE	FALSE	FALSE	FALSE	FALSE
CNVblock__AOC1	CNVblock__	TRUE	variance_prefilter	0.472323	FALSE	0.534444				FALSE														0.05	1	0.05	1	0.05	1	FALSE	FALSE	FALSE	FALSE	FALSE
CNVblock__KCNH2	CNVblock__	TRUE	variance_prefilter	0.472323	FALSE	0.534444				FALSE														0.05	1	0.05	1	0.05	1	FALSE	FALSE	FALSE	FALSE	FALSE
CNVblock__NOS3	CNVblock__	TRUE	variance_prefilter	0.472323	FALSE	0.534444				FALSE														0.05	1	0.05	1	0.05	1	FALSE	FALSE	FALSE	FALSE	FALSE
CNVblock__ATG9B	CNVblock__	TRUE	variance_prefilter	0.472323	FALSE	0.534444				FALSE														0.05	1	0.05	1	0.05	1	FALSE	FALSE	FALSE	FALSE	FALSE
CNVblock__ABCB8	CNVblock__	TRUE	variance_prefilter	0.472323	FALSE	0.534444				FALSE														0.05	1	0.05	1	0.05	1	FALSE	FALSE	FALSE	FALSE	FALSE
CNVblock__ASIC3	CNVblock__	TRUE	variance_prefilter	0.472323	FALSE	0.534444				FALSE														0.05	1	0.05	1	0.05	1	FALSE	FALSE	FALSE	FALSE	FALSE
CNVblock__CDK5	CNVblock__	TRUE	variance_prefilter	0.472323	FALSE	0.534444				FALSE														0.05	1	0.05	1	0.05	1	FALSE	FALSE	FALSE	FALSE	FALSE
CNVblock__SLC4A2	CNVblock__	TRUE	variance_prefilter	0.472323	FALSE	0.534444				FALSE														0.05	1	0.05	1	0.05	1	FALSE	FALSE	FALSE	FALSE	FALSE
CNVblock__FASTK	CNVblock__	TRUE	variance_prefilter	0.472323	FALSE	0.534444				FALSE														0.05	1	0.05	1	0.05	1	FALSE	FALSE	FALSE	FALSE	FALSE
CNVblock__TMUB1	CNVblock__	TRUE	variance_prefilter	0.472323	FALSE	0.534444				FALSE														0.05	1	0.05	1	0.05	1	FALSE	FALSE	FALSE	FALSE	FALSE
CNVblock__AGAP3	CNVblock__	TRUE	variance_prefilter	0.472323	FALSE	0.534444				FALSE														0.05	1	0.05	1	0.05	1	FALSE	FALSE	FALSE	FALSE	FALSE
CNVblock__GBX1	CNVblock__	TRUE	variance_prefilter	0.472323	FALSE	0.534444				FALSE														0.05	1	0.05	1	0.05	1	FALSE	FALSE	FALSE	FALSE	FALSE
CNVblock__ASB10	CNVblock__	TRUE	variance_prefilter	0.472323	FALSE	0.534444				FALSE														0.05	1	0.05	1	0.05	1	FALSE	FALSE	FALSE	FALSE	FALSE
CNVblock__IQCA1L	CNVblock__	TRUE	variance_prefilter	0.472323	FALSE	0.534444				FALSE														0.05	1	0.05	1	0.05	1	FALSE	FALSE	FALSE	FALSE	FALSE
CNVblock__ABCF2	CNVblock__	TRUE	variance_prefilter	0.472323	FALSE	0.534444				FALSE														0.05	1	0.05	1	0.05	1	FALSE	FALSE	FALSE	FALSE	FALSE
CNVblock__CHPF2	CNVblock__	TRUE	variance_prefilter	0.472323	FALSE	0.534444				FALSE														0.05	1	0.05	1	0.05	1	FALSE	FALSE	FALSE	FALSE	FALSE
CNVblock__SMARCD3	CNVblock__	TRUE	variance_prefilter	0.45202	FALSE	0.534444				FALSE														0.05	1	0.05	1	0.05	1	FALSE	FALSE	FALSE	FALSE	FALSE
CNVblock__NUB1	CNVblock__	TRUE	variance_prefilter	0.45202	FALSE	0.534444				FALSE														0.05	1	0.05	1	0.05	1	FALSE	FALSE	FALSE	FALSE	FALSE
CNVblock__WDR86	CNVblock__	TRUE	variance_prefilter	0.45202	FALSE	0.534444				FALSE														0.05	1	0.05	1	0.05	1	FALSE	FALSE	FALSE	FALSE	FALSE
CNVblock__CRYGN	CNVblock__	TRUE	variance_prefilter	0.45202	FALSE	0.534444				FALSE														0.05	1	0.05	1	0.05	1	FALSE	FALSE	FALSE	FALSE	FALSE
CNVblock__RHEB	CNVblock__	TRUE	variance_prefilter	0.45202	FALSE	0.534444				FALSE														0.05	1	0.05	1	0.05	1	FALSE	FALSE	FALSE	FALSE	FALSE
CNVblock__PRKAG2	CNVblock__	TRUE	variance_prefilter	0.45202	FALSE	0.534444				FALSE														0.05	1	0.05	1	0.05	1	FALSE	FALSE	FALSE	FALSE	FALSE
CNVblock__GALNTL5	CNVblock__	TRUE	variance_prefilter	0.450101	FALSE	0.534444				FALSE														0.05	1	0.05	1	0.05	1	FALSE	FALSE	FALSE	FALSE	FALSE
CNVblock__GALNT11	CNVblock__	TRUE	variance_prefilter	0.450101	FALSE	0.534444				FALSE														0.05	1	0.05	1	0.05	1	FALSE	FALSE	FALSE	FALSE	FALSE
CNVblock__KMT2C	CNVblock__	TRUE	variance_prefilter	0.437475	FALSE	0.534444				FALSE														0.05	1	0.05	1	0.05	1	FALSE	FALSE	FALSE	FALSE	FALSE
CNVblock__XRCC2	CNVblock__	TRUE	variance_prefilter	0.437475	FALSE	0.534444				FALSE														0.05	1	0.05	1	0.05	1	FALSE	FALSE	FALSE	FALSE	FALSE
CNVblock__ACTR3B	CNVblock__	FALSE					-0.0271519	0.0271519	100	TRUE			0.588488	0.924304	mwu	0.590388	0.969309	0.0867872	1.09066	0.53541	0.918189	0.111826	1.11832	0.05	1	0.05	1	0.05	1	FALSE	FALSE	FALSE	FALSE	FALSE
CNVblock__DPP6	CNVblock__	FALSE					-0.0385418	0.0385418	100	TRUE			0.580752	0.922684	mwu	0.63088	0.974498	0.0784353	1.08159	0.57418	0.918189	0.10343	1.10897	0.05	1	0.05	1	0.05	1	FALSE	FALSE	FALSE	FALSE	FALSE
CNVblock__PAXIP1	CNVblock__	FALSE	corr_prefilter				0.00783838	0.00783838	100	FALSE														0.05	1	0.05	1	0.05	1	FALSE	FALSE	FALSE	FALSE	FALSE
CNVblock__HTR5A	CNVblock__	FALSE	corr_prefilter				0.00783838	0.00783838	100	FALSE														0.05	1	0.05	1	0.05	1	FALSE	FALSE	FALSE	FALSE	FALSE
CNVblock__INSIG1	CNVblock__	FALSE	corr_prefilter				0.00783838	0.00783838	100	FALSE														0.05	1	0.05	1	0.05	1	FALSE	FALSE	FALSE	FALSE	FALSE
CNVblock__EN2	CNVblock__	FALSE	corr_prefilter				0.00783838	0.00783838	100	FALSE														0.05	1	0.05	1	0.05	1	FALSE	FALSE	FALSE	FALSE	FALSE
CNVblock__CNPY1	CNVblock__	FALSE	corr_prefilter				0.00783838	0.00783838	100	FALSE														0.05	1	0.05	1	0.05	1	FALSE	FALSE	FALSE	FALSE	FALSE
CNVblock__RBM33	CNVblock__	FALSE	corr_prefilter				0.00783838	0.00783838	100	FALSE														0.05	1	0.05	1	0.05	1	FALSE	FALSE	FALSE	FALSE	FALSE
CNVblock__SHH	CNVblock__	FALSE					-0.0132022	0.0132022	100	TRUE			0.708091	0.933314	mwu	0.475294	0.933121	0.11223	1.11877	0.398554	0.858233	0.150012	1.16185	0.05	1	0.05	1	0.05	1	FALSE	FALSE	FALSE	FALSE	FALSE
CNVblock__RNF32	CNVblock__	FALSE	corr_prefilter				0.00627425	0.00627425	100	FALSE														0.05	1	0.05	1	0.05	1	FALSE	FALSE	FALSE	FALSE	FALSE
CNVblock__LMBR1	CNVblock__	FALSE	corr_prefilter				0.00627425	0.00627425	100	FALSE														0.05	1	0.05	1	0.05	1	FALSE	FALSE	FALSE	FALSE	FALSE
CNVblock__NOM1	CNVblock__	FALSE	corr_prefilter				0.00627425	0.00627425	100	FALSE														0.05	1	0.05	1	0.05	1	FALSE	FALSE	FALSE	FALSE	FALSE
CNVblock__MNX1	CNVblock__	FALSE	corr_prefilter				0.00627425	0.00627425	100	FALSE														0.05	1	0.05	1	0.05	1	FALSE	FALSE	FALSE	FALSE	FALSE
CNVblock__UBE3C	CNVblock__	FALSE	corr_prefilter				0.00627425	0.00627425	100	FALSE														0.05	1	0.05	1	0.05	1	FALSE	FALSE	FALSE	FALSE	FALSE
CNVblock__DNAJB6	CNVblock__	FALSE	corr_prefilter				0.00627425	0.00627425	100	FALSE														0.05	1	0.05	1	0.05	1	FALSE	FALSE	FALSE	FALSE	FALSE
CNVblock__PTPRN2	CNVblock__	FALSE	corr_prefilter				0.00627425	0.00627425	100	FALSE														0.05	1	0.05	1	0.05	1	FALSE	FALSE	FALSE	FALSE	FALSE
CNVblock__NCAPG2	CNVblock__	FALSE					0.0503456	0.0503456	100	TRUE			0.786944	0.933314	mwu	0.214865	0.79631	0.201015	1.22264	0.16432	0.677798	0.256057	1.29183	0.05	1	0.05	1	0.05	1	FALSE	FALSE	FALSE	FALSE	FALSE
CNVblock__ESYT2	CNVblock__	FALSE					0.0503456	0.0503456	100	TRUE			0.786944	0.933314	mwu	0.214865	0.79631	0.201015	1.22264	0.16432	0.677798	0.256057	1.29183	0.05	1	0.05	1	0.05	1	FALSE	FALSE	FALSE	FALSE	FALSE
CNVblock__VIPR2	CNVblock__	FALSE					0.0503456	0.0503456	100	TRUE			0.786944	0.933314	mwu	0.214865	0.79631	0.201015	1.22264	0.16432	0.677798	0.256057	1.29183	0.05	1	0.05	1	0.05	1	FALSE	FALSE	FALSE	FALSE	FALSE
CNVblock__ZNF596	CNVblock__	TRUE	variance_prefilter	0.316263	FALSE	0.534444				FALSE														0.05	1	0.05	1	0.05	1	FALSE	FALSE	FALSE	FALSE	FALSE
CNVblock__FBXO25	CNVblock__	FALSE					0.116131	0.116131	100	TRUE			0.407562	0.891236	mwu	0.0567906	0.615667	0.251002	1.28531	0.0346801	0.394143	0.284652	1.3293	0.05	1	0.05	1	0.05	1	FALSE	FALSE	TRUE	FALSE	TRUE
CNVblock__TDRP	CNVblock__	FALSE					0.116131	0.116131	100	TRUE			0.407562	0.891236	mwu	0.0567906	0.615667	0.251002	1.28531	0.0346801	0.394143	0.284652	1.3293	0.05	1	0.05	1	0.05	1	FALSE	FALSE	TRUE	FALSE	TRUE
CNVblock__ERICH1	CNVblock__	FALSE					0.116131	0.116131	100	TRUE			0.407562	0.891236	mwu	0.0567906	0.615667	0.251002	1.28531	0.0346801	0.394143	0.284652	1.3293	0.05	1	0.05	1	0.05	1	FALSE	FALSE	TRUE	FALSE	TRUE
CNVblock__DLGAP2	CNVblock__	FALSE					0.116131	0.116131	100	TRUE			0.407562	0.891236	mwu	0.0567906	0.615667	0.251002	1.28531	0.0346801	0.394143	0.284652	1.3293	0.05	1	0.05	1	0.05	1	FALSE	FALSE	TRUE	FALSE	TRUE
CNVblock__CLN8	CNVblock__	FALSE					0.116131	0.116131	100	TRUE			0.407562	0.891236	mwu	0.0567906	0.615667	0.251002	1.28531	0.0346801	0.394143	0.284652	1.3293	0.05	1	0.05	1	0.05	1	FALSE	FALSE	TRUE	FALSE	TRUE
CNVblock__KBTBD11-OT1	CNVblock__	FALSE					0.116131	0.116131	100	TRUE			0.407562	0.891236	mwu	0.0567906	0.615667	0.251002	1.28531	0.0346801	0.394143	0.284652	1.3293	0.05	1	0.05	1	0.05	1	FALSE	FALSE	TRUE	FALSE	TRUE
CNVblock__ARHGEF10	CNVblock__	FALSE					0.116131	0.116131	100	TRUE			0.407562	0.891236	mwu	0.0567906	0.615667	0.251002	1.28531	0.0346801	0.394143	0.284652	1.3293	0.05	1	0.05	1	0.05	1	FALSE	FALSE	TRUE	FALSE	TRUE
CNVblock__KBTBD11	CNVblock__	FALSE					0.116131	0.116131	100	TRUE			0.407562	0.891236	mwu	0.0567906	0.615667	0.251002	1.28531	0.0346801	0.394143	0.284652	1.3293	0.05	1	0.05	1	0.05	1	FALSE	FALSE	TRUE	FALSE	TRUE
CNVblock__MYOM2	CNVblock__	FALSE					0.116131	0.116131	100	TRUE			0.407562	0.891236	mwu	0.0567906	0.615667	0.251002	1.28531	0.0346801	0.394143	0.284652	1.3293	0.05	1	0.05	1	0.05	1	FALSE	FALSE	TRUE	FALSE	TRUE
CNVblock__CSMD1	CNVblock__	FALSE					0.128994	0.128994	100	TRUE			0.368571	0.886776	mwu	0.0554792	0.615667	0.240494	1.27188	0.0299817	0.394143	0.275522	1.31722	0.05	1	0.05	1	0.05	1	FALSE	FALSE	TRUE	FALSE	TRUE
CNVblock__MCPH1	CNVblock__	FALSE					0.0588318	0.0588318	100	TRUE			0.534911	0.916525	mwu	0.106865	0.645917	0.240308	1.27164	0.0535695	0.420865	0.300311	1.35028	0.05	1	0.05	1	0.05	1	FALSE	FALSE	FALSE	FALSE	FALSE
CNVblock__ANGPT2	CNVblock__	FALSE					0.0588318	0.0588318	100	TRUE			0.534911	0.916525	mwu	0.106865	0.645917	0.240308	1.27164	0.0535695	0.420865	0.300311	1.35028	0.05	1	0.05	1	0.05	1	FALSE	FALSE	FALSE	FALSE	FALSE
CNVblock__AGPAT5	CNVblock__	FALSE					0.0588318	0.0588318	100	TRUE			0.534911	0.916525	mwu	0.106865	0.645917	0.240308	1.27164	0.0535695	0.420865	0.300311	1.35028	0.05	1	0.05	1	0.05	1	FALSE	FALSE	FALSE	FALSE	FALSE
CNVblock__XKR5	CNVblock__	FALSE					0.0588318	0.0588318	100	TRUE			0.534911	0.916525	mwu	0.106865	0.645917	0.240308	1.27164	0.0535695	0.420865	0.300311	1.35028	0.05	1	0.05	1	0.05	1	FALSE	FALSE	FALSE	FALSE	FALSE
CNVblock__DEFB1	CNVblock__	FALSE					0.0588318	0.0588318	100	TRUE			0.534911	0.916525	mwu	0.106865	0.645917	0.240308	1.27164	0.0535695	0.420865	0.300311	1.35028	0.05	1	0.05	1	0.05	1	FALSE	FALSE	FALSE	FALSE	FALSE
CNVblock__DEFA6	CNVblock__	FALSE					0.0588318	0.0588318	100	TRUE			0.534911	0.916525	mwu	0.106865	0.645917	0.240308	1.27164	0.0535695	0.420865	0.300311	1.35028	0.05	1	0.05	1	0.05	1	FALSE	FALSE	FALSE	FALSE	FALSE
CNVblock__DEFA4	CNVblock__	FALSE					0.0588318	0.0588318	100	TRUE			0.534911	0.916525	mwu	0.106865	0.645917	0.240308	1.27164	0.0535695	0.420865	0.300311	1.35028	0.05	1	0.05	1	0.05	1	FALSE	FALSE	FALSE	FALSE	FALSE
CNVblock__DEFA1	CNVblock__	FALSE					0.0372769	0.0372769	100	TRUE			0.681237	0.931826	mwu	0.174389	0.73029	0.205302	1.2279	0.0974509	0.520755	0.260397	1.29744	0.05	1	0.05	1	0.05	1	FALSE	FALSE	FALSE	FALSE	FALSE
CNVblock__DEFA1B	CNVblock__	FALSE					0.0372769	0.0372769	100	TRUE			0.681237	0.931826	mwu	0.174389	0.73029	0.205302	1.2279	0.0974509	0.520755	0.260397	1.29744	0.05	1	0.05	1	0.05	1	FALSE	FALSE	FALSE	FALSE	FALSE
CNVblock__DEFA3	CNVblock__	FALSE					0.0372769	0.0372769	100	TRUE			0.681237	0.931826	mwu	0.174389	0.73029	0.205302	1.2279	0.0974509	0.520755	0.260397	1.29744	0.05	1	0.05	1	0.05	1	FALSE	FALSE	FALSE	FALSE	FALSE
CNVblock__DEFA5	CNVblock__	FALSE					0.0372769	0.0372769	100	TRUE			0.681237	0.931826	mwu	0.174389	0.73029	0.205302	1.2279	0.0974509	0.520755	0.260397	1.29744	0.05	1	0.05	1	0.05	1	FALSE	FALSE	FALSE	FALSE	FALSE
CNVblock__FAM90A15P	CNVblock__	FALSE					0.0372769	0.0372769	100	TRUE			0.681237	0.931826	mwu	0.174389	0.73029	0.205302	1.2279	0.0974509	0.520755	0.260397	1.29744	0.05	1	0.05	1	0.05	1	FALSE	FALSE	FALSE	FALSE	FALSE
CNVblock__FAM90A3P	CNVblock__	FALSE					0.0372769	0.0372769	100	TRUE			0.681237	0.931826	mwu	0.174389	0.73029	0.205302	1.2279	0.0974509	0.520755	0.260397	1.29744	0.05	1	0.05	1	0.05	1	FALSE	FALSE	FALSE	FALSE	FALSE
CNVblock__FAM90A13P	CNVblock__	FALSE					0.0372769	0.0372769	100	TRUE			0.681237	0.931826	mwu	0.174389	0.73029	0.205302	1.2279	0.0974509	0.520755	0.260397	1.29744	0.05	1	0.05	1	0.05	1	FALSE	FALSE	FALSE	FALSE	FALSE
CNVblock__FAM90A5P	CNVblock__	FALSE					0.0372769	0.0372769	100	TRUE			0.681237	0.931826	mwu	0.174389	0.73029	0.205302	1.2279	0.0974509	0.520755	0.260397	1.29744	0.05	1	0.05	1	0.05	1	FALSE	FALSE	FALSE	FALSE	FALSE
CNVblock__FAM90A20P	CNVblock__	FALSE					0.0372769	0.0372769	100	TRUE			0.681237	0.931826	mwu	0.174389	0.73029	0.205302	1.2279	0.0974509	0.520755	0.260397	1.29744	0.05	1	0.05	1	0.05	1	FALSE	FALSE	FALSE	FALSE	FALSE
CNVblock__DEFB109B	CNVblock__	FALSE					0.0372769	0.0372769	100	TRUE			0.681237	0.931826	mwu	0.174389	0.73029	0.205302	1.2279	0.0974509	0.520755	0.260397	1.29744	0.05	1	0.05	1	0.05	1	FALSE	FALSE	FALSE	FALSE	FALSE
CNVblock__USP17L1	CNVblock__	FALSE					0.0372769	0.0372769	100	TRUE			0.681237	0.931826	mwu	0.174389	0.73029	0.205302	1.2279	0.0974509	0.520755	0.260397	1.29744	0.05	1	0.05	1	0.05	1	FALSE	FALSE	FALSE	FALSE	FALSE
CNVblock__USP17L4	CNVblock__	FALSE					0.0372769	0.0372769	100	TRUE			0.681237	0.931826	mwu	0.174389	0.73029	0.205302	1.2279	0.0974509	0.520755	0.260397	1.29744	0.05	1	0.05	1	0.05	1	FALSE	FALSE	FALSE	FALSE	FALSE
CNVblock__ZNF705G	CNVblock__	FALSE					0.0372769	0.0372769	100	TRUE			0.681237	0.931826	mwu	0.174389	0.73029	0.205302	1.2279	0.0974509	0.520755	0.260397	1.29744	0.05	1	0.05	1	0.05	1	FALSE	FALSE	FALSE	FALSE	FALSE
CNVblock__DEFB108C	CNVblock__	FALSE					0.0372769	0.0372769	100	TRUE			0.681237	0.931826	mwu	0.174389	0.73029	0.205302	1.2279	0.0974509	0.520755	0.260397	1.29744	0.05	1	0.05	1	0.05	1	FALSE	FALSE	FALSE	FALSE	FALSE
CNVblock__DEFB4B	CNVblock__	FALSE					0.0372769	0.0372769	100	TRUE			0.681237	0.931826	mwu	0.174389	0.73029	0.205302	1.2279	0.0974509	0.520755	0.260397	1.29744	0.05	1	0.05	1	0.05	1	FALSE	FALSE	FALSE	FALSE	FALSE
CNVblock__DEFB103B	CNVblock__	FALSE					0.0372769	0.0372769	100	TRUE			0.681237	0.931826	mwu	0.174389	0.73029	0.205302	1.2279	0.0974509	0.520755	0.260397	1.29744	0.05	1	0.05	1	0.05	1	FALSE	FALSE	FALSE	FALSE	FALSE
CNVblock__SPAG11B	CNVblock__	FALSE					0.0372769	0.0372769	100	TRUE			0.681237	0.931826	mwu	0.174389	0.73029	0.205302	1.2279	0.0974509	0.520755	0.260397	1.29744	0.05	1	0.05	1	0.05	1	FALSE	FALSE	FALSE	FALSE	FALSE
CNVblock__DEFB104B	CNVblock__	FALSE					0.0372769	0.0372769	100	TRUE			0.681237	0.931826	mwu	0.174389	0.73029	0.205302	1.2279	0.0974509	0.520755	0.260397	1.29744	0.05	1	0.05	1	0.05	1	FALSE	FALSE	FALSE	FALSE	FALSE
CNVblock__DEFB106B	CNVblock__	FALSE					0.0372769	0.0372769	100	TRUE			0.681237	0.931826	mwu	0.174389	0.73029	0.205302	1.2279	0.0974509	0.520755	0.260397	1.29744	0.05	1	0.05	1	0.05	1	FALSE	FALSE	FALSE	FALSE	FALSE
CNVblock__DEFB105B	CNVblock__	FALSE					0.0372769	0.0372769	100	TRUE			0.681237	0.931826	mwu	0.174389	0.73029	0.205302	1.2279	0.0974509	0.520755	0.260397	1.29744	0.05	1	0.05	1	0.05	1	FALSE	FALSE	FALSE	FALSE	FALSE
CNVblock__DEFB107B	CNVblock__	FALSE					0.0372769	0.0372769	100	TRUE			0.681237	0.931826	mwu	0.174389	0.73029	0.205302	1.2279	0.0974509	0.520755	0.260397	1.29744	0.05	1	0.05	1	0.05	1	FALSE	FALSE	FALSE	FALSE	FALSE
CNVblock__PRR23D1	CNVblock__	FALSE					0.0372769	0.0372769	100	TRUE			0.681237	0.931826	mwu	0.174389	0.73029	0.205302	1.2279	0.0974509	0.520755	0.260397	1.29744	0.05	1	0.05	1	0.05	1	FALSE	FALSE	FALSE	FALSE	FALSE
CNVblock__PRR23D2	CNVblock__	FALSE					0.0372769	0.0372769	100	TRUE			0.681237	0.931826	mwu	0.174389	0.73029	0.205302	1.2279	0.0974509	0.520755	0.260397	1.29744	0.05	1	0.05	1	0.05	1	FALSE	FALSE	FALSE	FALSE	FALSE
CNVblock__DEFB107A	CNVblock__	FALSE					0.0372769	0.0372769	100	TRUE			0.681237	0.931826	mwu	0.174389	0.73029	0.205302	1.2279	0.0974509	0.520755	0.260397	1.29744	0.05	1	0.05	1	0.05	1	FALSE	FALSE	FALSE	FALSE	FALSE
CNVblock__DEFB105A	CNVblock__	FALSE					0.0372769	0.0372769	100	TRUE			0.681237	0.931826	mwu	0.174389	0.73029	0.205302	1.2279	0.0974509	0.520755	0.260397	1.29744	0.05	1	0.05	1	0.05	1	FALSE	FALSE	FALSE	FALSE	FALSE
CNVblock__DEFB106A	CNVblock__	FALSE					0.0372769	0.0372769	100	TRUE			0.681237	0.931826	mwu	0.174389	0.73029	0.205302	1.2279	0.0974509	0.520755	0.260397	1.29744	0.05	1	0.05	1	0.05	1	FALSE	FALSE	FALSE	FALSE	FALSE
CNVblock__DEFB104A	CNVblock__	FALSE					0.0372769	0.0372769	100	TRUE			0.681237	0.931826	mwu	0.174389	0.73029	0.205302	1.2279	0.0974509	0.520755	0.260397	1.29744	0.05	1	0.05	1	0.05	1	FALSE	FALSE	FALSE	FALSE	FALSE
CNVblock__SPAG11A	CNVblock__	FALSE					0.0372769	0.0372769	100	TRUE			0.681237	0.931826	mwu	0.174389	0.73029	0.205302	1.2279	0.0974509	0.520755	0.260397	1.29744	0.05	1	0.05	1	0.05	1	FALSE	FALSE	FALSE	FALSE	FALSE
CNVblock__DEFB103A	CNVblock__	FALSE					0.0372769	0.0372769	100	TRUE			0.681237	0.931826	mwu	0.174389	0.73029	0.205302	1.2279	0.0974509	0.520755	0.260397	1.29744	0.05	1	0.05	1	0.05	1	FALSE	FALSE	FALSE	FALSE	FALSE
CNVblock__DEFB4A	CNVblock__	FALSE					0.0372769	0.0372769	100	TRUE			0.681237	0.931826	mwu	0.174389	0.73029	0.205302	1.2279	0.0974509	0.520755	0.260397	1.29744	0.05	1	0.05	1	0.05	1	FALSE	FALSE	FALSE	FALSE	FALSE
CNVblock__ZNF705B	CNVblock__	FALSE					0.0372769	0.0372769	100	TRUE			0.681237	0.931826	mwu	0.174389	0.73029	0.205302	1.2279	0.0974509	0.520755	0.260397	1.29744	0.05	1	0.05	1	0.05	1	FALSE	FALSE	FALSE	FALSE	FALSE
CNVblock__USP17L8	CNVblock__	FALSE					0.0372769	0.0372769	100	TRUE			0.681237	0.931826	mwu	0.174389	0.73029	0.205302	1.2279	0.0974509	0.520755	0.260397	1.29744	0.05	1	0.05	1	0.05	1	FALSE	FALSE	FALSE	FALSE	FALSE
CNVblock__USP17L3	CNVblock__	FALSE					0.0372769	0.0372769	100	TRUE			0.681237	0.931826	mwu	0.174389	0.73029	0.205302	1.2279	0.0974509	0.520755	0.260397	1.29744	0.05	1	0.05	1	0.05	1	FALSE	FALSE	FALSE	FALSE	FALSE
CNVblock__FAM90A11P	CNVblock__	FALSE					0.0372769	0.0372769	100	TRUE			0.681237	0.931826	mwu	0.174389	0.73029	0.205302	1.2279	0.0974509	0.520755	0.260397	1.29744	0.05	1	0.05	1	0.05	1	FALSE	FALSE	FALSE	FALSE	FALSE
CNVblock__FAM90A24P	CNVblock__	FALSE					0.0372769	0.0372769	100	TRUE			0.681237	0.931826	mwu	0.174389	0.73029	0.205302	1.2279	0.0974509	0.520755	0.260397	1.29744	0.05	1	0.05	1	0.05	1	FALSE	FALSE	FALSE	FALSE	FALSE
CNVblock__FAM90A12P	CNVblock__	FALSE					0.0372769	0.0372769	100	TRUE			0.681237	0.931826	mwu	0.174389	0.73029	0.205302	1.2279	0.0974509	0.520755	0.260397	1.29744	0.05	1	0.05	1	0.05	1	FALSE	FALSE	FALSE	FALSE	FALSE
CNVblock__PRAG1	CNVblock__	FALSE					0.0483638	0.0483638	100	TRUE			0.593509	0.927946	mwu	0.133332	0.687566	0.22702	1.25485	0.069622	0.451254	0.286212	1.33137	0.05	1	0.05	1	0.05	1	FALSE	FALSE	FALSE	FALSE	FALSE
CNVblock__CLDN23	CNVblock__	FALSE					0.0693058	0.0693058	100	TRUE			0.444922	0.901079	mwu	0.106719	0.645917	0.246431	1.27945	0.0548876	0.424354	0.306011	1.358	0.05	1	0.05	1	0.05	1	FALSE	FALSE	FALSE	FALSE	FALSE
CNVblock__MFHAS1	CNVblock__	FALSE					0.0693058	0.0693058	100	TRUE			0.444922	0.901079	mwu	0.106719	0.645917	0.246431	1.27945	0.0548876	0.424354	0.306011	1.358	0.05	1	0.05	1	0.05	1	FALSE	FALSE	FALSE	FALSE	FALSE
CNVblock__ERI1	CNVblock__	FALSE					0.0693058	0.0693058	100	TRUE			0.444922	0.901079	mwu	0.106719	0.645917	0.246431	1.27945	0.0548876	0.424354	0.306011	1.358	0.05	1	0.05	1	0.05	1	FALSE	FALSE	FALSE	FALSE	FALSE
CNVblock__PPP1R3B	CNVblock__	FALSE					0.0693058	0.0693058	100	TRUE			0.444922	0.901079	mwu	0.106719	0.645917	0.246431	1.27945	0.0548876	0.424354	0.306011	1.358	0.05	1	0.05	1	0.05	1	FALSE	FALSE	FALSE	FALSE	FALSE
CNVblock__TNKS	CNVblock__	FALSE					0.0919469	0.0919469	100	TRUE			0.331388	0.852864	mwu	0.0478163	0.602623	0.305345	1.35709	0.0198851	0.394143	0.384365	1.46868	0.05	1	0.05	1	0.05	1	FALSE	TRUE	TRUE	FALSE	TRUE
CNVblock__MSRA	CNVblock__	FALSE					0.0824373	0.0824373	100	TRUE			0.412866	0.894777	mwu	0.0568565	0.615667	0.288192	1.33401	0.0227588	0.394143	0.369315	1.44674	0.05	1	0.05	1	0.05	1	FALSE	FALSE	TRUE	FALSE	TRUE
CNVblock__PRSS51	CNVblock__	FALSE					0.0824373	0.0824373	100	TRUE			0.412866	0.894777	mwu	0.0568565	0.615667	0.288192	1.33401	0.0227588	0.394143	0.369315	1.44674	0.05	1	0.05	1	0.05	1	FALSE	FALSE	TRUE	FALSE	TRUE
CNVblock__PRSS55	CNVblock__	FALSE					0.0824373	0.0824373	100	TRUE			0.412866	0.894777	mwu	0.0568565	0.615667	0.288192	1.33401	0.0227588	0.394143	0.369315	1.44674	0.05	1	0.05	1	0.05	1	FALSE	FALSE	TRUE	FALSE	TRUE
CNVblock__RP1L1	CNVblock__	FALSE					0.0824373	0.0824373	100	TRUE			0.412866	0.894777	mwu	0.0568565	0.615667	0.288192	1.33401	0.0227588	0.394143	0.369315	1.44674	0.05	1	0.05	1	0.05	1	FALSE	FALSE	TRUE	FALSE	TRUE
CNVblock__C8orf74	CNVblock__	FALSE					0.0824373	0.0824373	100	TRUE			0.412866	0.894777	mwu	0.0568565	0.615667	0.288192	1.33401	0.0227588	0.394143	0.369315	1.44674	0.05	1	0.05	1	0.05	1	FALSE	FALSE	TRUE	FALSE	TRUE
CNVblock__SOX7	CNVblock__	FALSE					0.0824373	0.0824373	100	TRUE			0.412866	0.894777	mwu	0.0568565	0.615667	0.288192	1.33401	0.0227588	0.394143	0.369315	1.44674	0.05	1	0.05	1	0.05	1	FALSE	FALSE	TRUE	FALSE	TRUE
CNVblock__PINX1	CNVblock__	FALSE					0.0824373	0.0824373	100	TRUE			0.412866	0.894777	mwu	0.0568565	0.615667	0.288192	1.33401	0.0227588	0.394143	0.369315	1.44674	0.05	1	0.05	1	0.05	1	FALSE	FALSE	TRUE	FALSE	TRUE
CNVblock__XKR6	CNVblock__	FALSE					0.0824373	0.0824373	100	TRUE			0.412866	0.894777	mwu	0.0568565	0.615667	0.288192	1.33401	0.0227588	0.394143	0.369315	1.44674	0.05	1	0.05	1	0.05	1	FALSE	FALSE	TRUE	FALSE	TRUE
CNVblock__MTMR9	CNVblock__	FALSE					0.0824373	0.0824373	100	TRUE			0.412866	0.894777	mwu	0.0568565	0.615667	0.288192	1.33401	0.0227588	0.394143	0.369315	1.44674	0.05	1	0.05	1	0.05	1	FALSE	FALSE	TRUE	FALSE	TRUE
CNVblock__SLC35G5	CNVblock__	FALSE					0.0824373	0.0824373	100	TRUE			0.412866	0.894777	mwu	0.0568565	0.615667	0.288192	1.33401	0.0227588	0.394143	0.369315	1.44674	0.05	1	0.05	1	0.05	1	FALSE	FALSE	TRUE	FALSE	TRUE
CNVblock__FAM167A	CNVblock__	FALSE					0.0824373	0.0824373	100	TRUE			0.412866	0.894777	mwu	0.0568565	0.615667	0.288192	1.33401	0.0227588	0.394143	0.369315	1.44674	0.05	1	0.05	1	0.05	1	FALSE	FALSE	TRUE	FALSE	TRUE
CNVblock__BLK	CNVblock__	FALSE					0.0824373	0.0824373	100	TRUE			0.412866	0.894777	mwu	0.0568565	0.615667	0.288192	1.33401	0.0227588	0.394143	0.369315	1.44674	0.05	1	0.05	1	0.05	1	FALSE	FALSE	TRUE	FALSE	TRUE
CNVblock__GATA4	CNVblock__	FALSE					0.0824373	0.0824373	100	TRUE			0.412866	0.894777	mwu	0.0568565	0.615667	0.288192	1.33401	0.0227588	0.394143	0.369315	1.44674	0.05	1	0.05	1	0.05	1	FALSE	FALSE	TRUE	FALSE	TRUE
CNVblock__NEIL2	CNVblock__	FALSE					0.0921134	0.0921134	100	TRUE			0.352504	0.871375	mwu	0.0381409	0.602623	0.31592	1.37152	0.0146159	0.394143	0.399848	1.4916	0.05	1	0.05	1	0.05	1	FALSE	TRUE	TRUE	FALSE	TRUE
CNVblock__FDFT1	CNVblock__	FALSE					0.0955121	0.0955121	100	TRUE			0.315088	0.838875	mwu	0.0580095	0.617088	0.279084	1.32192	0.0256419	0.394143	0.344658	1.41151	0.05	1	0.05	1	0.05	1	FALSE	FALSE	TRUE	FALSE	TRUE
CNVblock__CTSB	CNVblock__	FALSE					0.0955121	0.0955121	100	TRUE			0.315088	0.838875	mwu	0.0580095	0.617088	0.279084	1.32192	0.0256419	0.394143	0.344658	1.41151	0.05	1	0.05	1	0.05	1	FALSE	FALSE	TRUE	FALSE	TRUE
CNVblock__DEFB135	CNVblock__	FALSE					0.0955121	0.0955121	100	TRUE			0.315088	0.838875	mwu	0.0580095	0.617088	0.279084	1.32192	0.0256419	0.394143	0.344658	1.41151	0.05	1	0.05	1	0.05	1	FALSE	FALSE	TRUE	FALSE	TRUE
CNVblock__DEFB134	CNVblock__	FALSE					0.0955121	0.0955121	100	TRUE			0.315088	0.838875	mwu	0.0580095	0.617088	0.279084	1.32192	0.0256419	0.394143	0.344658	1.41151	0.05	1	0.05	1	0.05	1	FALSE	FALSE	TRUE	FALSE	TRUE
CNVblock__DEFB130B	CNVblock__	FALSE					0.0749446	0.0749446	100	TRUE			0.419547	0.897952	mwu	0.0985111	0.642868	0.246827	1.27996	0.0487252	0.420647	0.307806	1.36044	0.05	1	0.05	1	0.05	1	FALSE	FALSE	TRUE	FALSE	TRUE
CNVblock__ZNF705D	CNVblock__	FALSE					0.0749446	0.0749446	100	TRUE			0.419547	0.897952	mwu	0.0985111	0.642868	0.246827	1.27996	0.0487252	0.420647	0.307806	1.36044	0.05	1	0.05	1	0.05	1	FALSE	FALSE	TRUE	FALSE	TRUE
CNVblock__USP17L7	CNVblock__	FALSE					0.0749446	0.0749446	100	TRUE			0.419547	0.897952	mwu	0.0985111	0.642868	0.246827	1.27996	0.0487252	0.420647	0.307806	1.36044	0.05	1	0.05	1	0.05	1	FALSE	FALSE	TRUE	FALSE	TRUE
CNVblock__USP17L2	CNVblock__	FALSE					0.0749446	0.0749446	100	TRUE			0.419547	0.897952	mwu	0.0985111	0.642868	0.246827	1.27996	0.0487252	0.420647	0.307806	1.36044	0.05	1	0.05	1	0.05	1	FALSE	FALSE	TRUE	FALSE	TRUE
CNVblock__FAM86B1	CNVblock__	FALSE					0.0749446	0.0749446	100	TRUE			0.419547	0.897952	mwu	0.0985111	0.642868	0.246827	1.27996	0.0487252	0.420647	0.307806	1.36044	0.05	1	0.05	1	0.05	1	FALSE	FALSE	TRUE	FALSE	TRUE
CNVblock__DEFB130A	CNVblock__	FALSE					0.0749446	0.0749446	100	TRUE			0.419547	0.897952	mwu	0.0985111	0.642868	0.246827	1.27996	0.0487252	0.420647	0.307806	1.36044	0.05	1	0.05	1	0.05	1	FALSE	FALSE	TRUE	FALSE	TRUE
CNVblock__FAM86B2	CNVblock__	FALSE					0.0749446	0.0749446	100	TRUE			0.419547	0.897952	mwu	0.0985111	0.642868	0.246827	1.27996	0.0487252	0.420647	0.307806	1.36044	0.05	1	0.05	1	0.05	1	FALSE	FALSE	TRUE	FALSE	TRUE
CNVblock__LONRF1	CNVblock__	FALSE					0.0749446	0.0749446	100	TRUE			0.419547	0.897952	mwu	0.0985111	0.642868	0.246827	1.27996	0.0487252	0.420647	0.307806	1.36044	0.05	1	0.05	1	0.05	1	FALSE	FALSE	TRUE	FALSE	TRUE
CNVblock__TRMT9B	CNVblock__	FALSE					0.0749446	0.0749446	100	TRUE			0.419547	0.897952	mwu	0.0985111	0.642868	0.246827	1.27996	0.0487252	0.420647	0.307806	1.36044	0.05	1	0.05	1	0.05	1	FALSE	FALSE	TRUE	FALSE	TRUE
CNVblock__DLC1	CNVblock__	FALSE					0.0856792	0.0856792	100	TRUE			0.365186	0.883736	mwu	0.0863138	0.621721	0.259451	1.29622	0.0418229	0.400946	0.322264	1.38025	0.05	1	0.05	1	0.05	1	FALSE	FALSE	TRUE	FALSE	TRUE
CNVblock__C8orf48	CNVblock__	FALSE					0.0856792	0.0856792	100	TRUE			0.365186	0.883736	mwu	0.0863138	0.621721	0.259451	1.29622	0.0418229	0.400946	0.322264	1.38025	0.05	1	0.05	1	0.05	1	FALSE	FALSE	TRUE	FALSE	TRUE
CNVblock__SGCZ	CNVblock__	FALSE					0.0856792	0.0856792	100	TRUE			0.365186	0.883736	mwu	0.0863138	0.621721	0.259451	1.29622	0.0418229	0.400946	0.322264	1.38025	0.05	1	0.05	1	0.05	1	FALSE	FALSE	TRUE	FALSE	TRUE
CNVblock__TUSC3	CNVblock__	FALSE					0.0747346	0.0747346	100	TRUE			0.405278	0.890508	mwu	0.12185	0.648152	0.23815	1.2689	0.0564215	0.424354	0.307577	1.36013	0.05	1	0.05	1	0.05	1	FALSE	FALSE	FALSE	FALSE	FALSE
CNVblock__MSR1	CNVblock__	FALSE					0.0940067	0.0940067	100	TRUE			0.311738	0.835854	mwu	0.0732825	0.621721	0.27842	1.32104	0.0317598	0.394143	0.349779	1.41875	0.05	1	0.05	1	0.05	1	FALSE	FALSE	TRUE	FALSE	TRUE
CNVblock__FGF20	CNVblock__	FALSE					0.0940067	0.0940067	100	TRUE			0.311738	0.835854	mwu	0.0732825	0.621721	0.27842	1.32104	0.0317598	0.394143	0.349779	1.41875	0.05	1	0.05	1	0.05	1	FALSE	FALSE	TRUE	FALSE	TRUE
CNVblock__MICU3	CNVblock__	FALSE					0.10526	0.10526	100	TRUE			0.269862	0.806729	mwu	0.0669161	0.621721	0.289692	1.33602	0.0284875	0.394143	0.36333	1.43811	0.05	1	0.05	1	0.05	1	FALSE	FALSE	TRUE	FALSE	TRUE
CNVblock__ZDHHC2	CNVblock__	FALSE					0.13598	0.13598	100	TRUE			0.159916	0.713615	mwu	0.0346193	0.602623	0.333214	1.39545	0.013756	0.388397	0.406654	1.50178	0.05	1	0.05	1	0.05	1	FALSE	TRUE	TRUE	FALSE	TRUE
CNVblock__CNOT7	CNVblock__	FALSE					0.13598	0.13598	100	TRUE			0.159916	0.713615	mwu	0.0346193	0.602623	0.333214	1.39545	0.013756	0.388397	0.406654	1.50178	0.05	1	0.05	1	0.05	1	FALSE	TRUE	TRUE	FALSE	TRUE
CNVblock__VPS37A	CNVblock__	FALSE					0.166375	0.166375	100	TRUE			0.109533	0.639951	mwu	0.0167654	0.590379	0.350081	1.41918	0.00657553	0.388397	0.405628	1.50025	0.05	1	0.05	1	0.05	1	FALSE	TRUE	TRUE	FALSE	TRUE
CNVblock__MTMR7	CNVblock__	FALSE					0.166375	0.166375	100	TRUE			0.109533	0.639951	mwu	0.0167654	0.590379	0.350081	1.41918	0.00657553	0.388397	0.405628	1.50025	0.05	1	0.05	1	0.05	1	FALSE	TRUE	TRUE	FALSE	TRUE
CNVblock__SLC7A2	CNVblock__	FALSE					0.216655	0.216655	100	TRUE			0.0435163	0.601521	mwu	0.0233702	0.590379	0.278085	1.3206	0.00503967	0.388397	0.357685	1.43001	0.05	1	0.05	1	0.05	1	TRUE	TRUE	TRUE	FALSE	TRUE
CNVblock__PDGFRL	CNVblock__	FALSE					0.237208	0.237208	100	TRUE			0.0251448	0.592538	mwu	0.0155159	0.590379	0.299085	1.34862	0.00303338	0.351845	0.381209	1.46405	0.05	1	0.05	1	0.05	1	TRUE	TRUE	TRUE	FALSE	TRUE
CNVblock__MTUS1	CNVblock__	FALSE					0.237208	0.237208	100	TRUE			0.0251448	0.592538	mwu	0.0155159	0.590379	0.299085	1.34862	0.00303338	0.351845	0.381209	1.46405	0.05	1	0.05	1	0.05	1	TRUE	TRUE	TRUE	FALSE	TRUE
CNVblock__FGL1	CNVblock__	FALSE					0.237208	0.237208	100	TRUE			0.0251448	0.592538	mwu	0.0155159	0.590379	0.299085	1.34862	0.00303338	0.351845	0.381209	1.46405	0.05	1	0.05	1	0.05	1	TRUE	TRUE	TRUE	FALSE	TRUE
CNVblock__PCM1	CNVblock__	FALSE					0.237208	0.237208	100	TRUE			0.0251448	0.592538	mwu	0.0155159	0.590379	0.299085	1.34862	0.00303338	0.351845	0.381209	1.46405	0.05	1	0.05	1	0.05	1	TRUE	TRUE	TRUE	FALSE	TRUE
CNVblock__ASAH1	CNVblock__	FALSE					0.237208	0.237208	100	TRUE			0.0251448	0.592538	mwu	0.0155159	0.590379	0.299085	1.34862	0.00303338	0.351845	0.381209	1.46405	0.05	1	0.05	1	0.05	1	TRUE	TRUE	TRUE	FALSE	TRUE
CNVblock__NAT1	CNVblock__	FALSE					0.224505	0.224505	100	TRUE			0.0320656	0.601521	mwu	0.0230933	0.590379	0.285623	1.33059	0.00469453	0.388397	0.371344	1.44968	0.05	1	0.05	1	0.05	1	TRUE	TRUE	TRUE	FALSE	TRUE
CNVblock__NAT2	CNVblock__	FALSE					0.224505	0.224505	100	TRUE			0.0320656	0.601521	mwu	0.0230933	0.590379	0.285623	1.33059	0.00469453	0.388397	0.371344	1.44968	0.05	1	0.05	1	0.05	1	TRUE	TRUE	TRUE	FALSE	TRUE
CNVblock__PSD3	CNVblock__	FALSE					0.241616	0.241616	100	TRUE			0.0205753	0.570642	mwu	0.0141734	0.590379	0.30218	1.3528	0.00252954	0.346466	0.38843	1.47466	0.05	1	0.05	1	0.05	1	TRUE	TRUE	TRUE	FALSE	TRUE
CNVblock__SH2D4A	CNVblock__	FALSE					0.241616	0.241616	100	TRUE			0.0205753	0.570642	mwu	0.0141734	0.590379	0.30218	1.3528	0.00252954	0.346466	0.38843	1.47466	0.05	1	0.05	1	0.05	1	TRUE	TRUE	TRUE	FALSE	TRUE
CNVblock__CSGALNACT1	CNVblock__	FALSE					0.187485	0.187485	100	TRUE			0.0746252	0.61226	mwu	0.0427547	0.602623	0.252607	1.28738	0.00933837	0.388397	0.340761	1.40602	0.05	1	0.05	1	0.05	1	FALSE	TRUE	TRUE	FALSE	TRUE
CNVblock__INTS10	CNVblock__	FALSE					0.153368	0.153368	100	TRUE			0.141502	0.6928	mwu	0.0588757	0.620315	0.243159	1.27527	0.0122997	0.388397	0.345644	1.4129	0.05	1	0.05	1	0.05	1	FALSE	FALSE	TRUE	FALSE	TRUE
CNVblock__LPL	CNVblock__	FALSE					0.118334	0.118334	100	TRUE			0.247098	0.7848	mwu	0.0573423	0.616887	0.258712	1.29526	0.0304075	0.394143	0.300893	1.35106	0.05	1	0.05	1	0.05	1	FALSE	FALSE	TRUE	FALSE	TRUE
CNVblock__SLC18A1	CNVblock__	FALSE					0.0726732	0.0726732	100	TRUE			0.514111	0.916525	mwu	0.186221	0.751147	0.181281	1.19875	0.113249	0.564891	0.222171	1.24878	0.05	1	0.05	1	0.05	1	FALSE	FALSE	FALSE	FALSE	FALSE
CNVblock__ATP6V1B2	CNVblock__	FALSE					0.0631371	0.0631371	100	TRUE			0.596386	0.927946	mwu	0.193713	0.760012	0.178237	1.19511	0.116918	0.572799	0.219962	1.24603	0.05	1	0.05	1	0.05	1	FALSE	FALSE	FALSE	FALSE	FALSE
CNVblock__LZTS1	CNVblock__	FALSE					0.0192433	0.0192433	100	TRUE			0.994249	0.998728	mwu	0.456068	0.932457	0.105423	1.11118	0.287161	0.77979	0.155888	1.16869	0.05	1	0.05	1	0.05	1	FALSE	FALSE	FALSE	FALSE	FALSE
CNVblock__GFRA2	CNVblock__	FALSE					-0.0321787	0.0321787	100	TRUE			0.696922	0.933314	mwu	0.624473	0.974321	0.0732237	1.07597	0.427868	0.877562	0.12463	1.13273	0.05	1	0.05	1	0.05	1	FALSE	FALSE	FALSE	FALSE	FALSE
CNVblock__DOK2	CNVblock__	FALSE					-0.0321787	0.0321787	100	TRUE			0.696922	0.933314	mwu	0.624473	0.974321	0.0732237	1.07597	0.427868	0.877562	0.12463	1.13273	0.05	1	0.05	1	0.05	1	FALSE	FALSE	FALSE	FALSE	FALSE
CNVblock__XPO7	CNVblock__	FALSE					0.043682	0.043682	100	TRUE			0.650081	0.931605	mwu	0.20061	0.775645	0.196602	1.21726	0.0824523	0.481989	0.279956	1.32307	0.05	1	0.05	1	0.05	1	FALSE	FALSE	FALSE	FALSE	FALSE
CNVblock__NPM2	CNVblock__	FALSE					0.0232914	0.0232914	100	TRUE			0.813869	0.940952	mwu	0.243144	0.824377	0.177139	1.1938	0.103962	0.541221	0.259031	1.29567	0.05	1	0.05	1	0.05	1	FALSE	FALSE	FALSE	FALSE	FALSE
CNVblock__FGF17	CNVblock__	FALSE					0.0232914	0.0232914	100	TRUE			0.813869	0.940952	mwu	0.243144	0.824377	0.177139	1.1938	0.103962	0.541221	0.259031	1.29567	0.05	1	0.05	1	0.05	1	FALSE	FALSE	FALSE	FALSE	FALSE
CNVblock__DMTN	CNVblock__	FALSE					0.0537418	0.0537418	100	TRUE			0.560922	0.916525	mwu	0.189435	0.751147	0.201573	1.22333	0.0783424	0.464819	0.283517	1.32779	0.05	1	0.05	1	0.05	1	FALSE	FALSE	FALSE	FALSE	FALSE
CNVblock__NUDT18	CNVblock__	FALSE					0.0537418	0.0537418	100	TRUE			0.560922	0.916525	mwu	0.189435	0.751147	0.201573	1.22333	0.0783424	0.464819	0.283517	1.32779	0.05	1	0.05	1	0.05	1	FALSE	FALSE	FALSE	FALSE	FALSE
CNVblock__HR	CNVblock__	FALSE					0.0537418	0.0537418	100	TRUE			0.560922	0.916525	mwu	0.189435	0.751147	0.201573	1.22333	0.0783424	0.464819	0.283517	1.32779	0.05	1	0.05	1	0.05	1	FALSE	FALSE	FALSE	FALSE	FALSE
CNVblock__REEP4	CNVblock__	FALSE					0.0537418	0.0537418	100	TRUE			0.560922	0.916525	mwu	0.189435	0.751147	0.201573	1.22333	0.0783424	0.464819	0.283517	1.32779	0.05	1	0.05	1	0.05	1	FALSE	FALSE	FALSE	FALSE	FALSE
CNVblock__LGI3	CNVblock__	FALSE					0.0537418	0.0537418	100	TRUE			0.560922	0.916525	mwu	0.189435	0.751147	0.201573	1.22333	0.0783424	0.464819	0.283517	1.32779	0.05	1	0.05	1	0.05	1	FALSE	FALSE	FALSE	FALSE	FALSE
CNVblock__SFTPC	CNVblock__	FALSE					0.0537418	0.0537418	100	TRUE			0.560922	0.916525	mwu	0.189435	0.751147	0.201573	1.22333	0.0783424	0.464819	0.283517	1.32779	0.05	1	0.05	1	0.05	1	FALSE	FALSE	FALSE	FALSE	FALSE
CNVblock__BMP1	CNVblock__	FALSE					0.0537418	0.0537418	100	TRUE			0.560922	0.916525	mwu	0.189435	0.751147	0.201573	1.22333	0.0783424	0.464819	0.283517	1.32779	0.05	1	0.05	1	0.05	1	FALSE	FALSE	FALSE	FALSE	FALSE
CNVblock__PHYHIP	CNVblock__	FALSE					0.0537418	0.0537418	100	TRUE			0.560922	0.916525	mwu	0.189435	0.751147	0.201573	1.22333	0.0783424	0.464819	0.283517	1.32779	0.05	1	0.05	1	0.05	1	FALSE	FALSE	FALSE	FALSE	FALSE
CNVblock__POLR3D	CNVblock__	FALSE					0.0537418	0.0537418	100	TRUE			0.560922	0.916525	mwu	0.189435	0.751147	0.201573	1.22333	0.0783424	0.464819	0.283517	1.32779	0.05	1	0.05	1	0.05	1	FALSE	FALSE	FALSE	FALSE	FALSE
CNVblock__PIWIL2	CNVblock__	FALSE					0.0537418	0.0537418	100	TRUE			0.560922	0.916525	mwu	0.189435	0.751147	0.201573	1.22333	0.0783424	0.464819	0.283517	1.32779	0.05	1	0.05	1	0.05	1	FALSE	FALSE	FALSE	FALSE	FALSE
CNVblock__SLC39A14	CNVblock__	FALSE					0.0537418	0.0537418	100	TRUE			0.560922	0.916525	mwu	0.189435	0.751147	0.201573	1.22333	0.0783424	0.464819	0.283517	1.32779	0.05	1	0.05	1	0.05	1	FALSE	FALSE	FALSE	FALSE	FALSE
CNVblock__PPP3CC	CNVblock__	FALSE					0.0537418	0.0537418	100	TRUE			0.560922	0.916525	mwu	0.189435	0.751147	0.201573	1.22333	0.0783424	0.464819	0.283517	1.32779	0.05	1	0.05	1	0.05	1	FALSE	FALSE	FALSE	FALSE	FALSE
CNVblock__SORBS3	CNVblock__	FALSE					0.0537418	0.0537418	100	TRUE			0.560922	0.916525	mwu	0.189435	0.751147	0.201573	1.22333	0.0783424	0.464819	0.283517	1.32779	0.05	1	0.05	1	0.05	1	FALSE	FALSE	FALSE	FALSE	FALSE
CNVblock__PDLIM2	CNVblock__	FALSE					0.0537418	0.0537418	100	TRUE			0.560922	0.916525	mwu	0.189435	0.751147	0.201573	1.22333	0.0783424	0.464819	0.283517	1.32779	0.05	1	0.05	1	0.05	1	FALSE	FALSE	FALSE	FALSE	FALSE
CNVblock__C8orf58	CNVblock__	FALSE					0.0537418	0.0537418	100	TRUE			0.560922	0.916525	mwu	0.189435	0.751147	0.201573	1.22333	0.0783424	0.464819	0.283517	1.32779	0.05	1	0.05	1	0.05	1	FALSE	FALSE	FALSE	FALSE	FALSE
CNVblock__CCAR2	CNVblock__	FALSE					0.0537418	0.0537418	100	TRUE			0.560922	0.916525	mwu	0.189435	0.751147	0.201573	1.22333	0.0783424	0.464819	0.283517	1.32779	0.05	1	0.05	1	0.05	1	FALSE	FALSE	FALSE	FALSE	FALSE
CNVblock__BIN3	CNVblock__	FALSE					0.0537418	0.0537418	100	TRUE			0.560922	0.916525	mwu	0.189435	0.751147	0.201573	1.22333	0.0783424	0.464819	0.283517	1.32779	0.05	1	0.05	1	0.05	1	FALSE	FALSE	FALSE	FALSE	FALSE
CNVblock__EGR3	CNVblock__	FALSE					0.0537418	0.0537418	100	TRUE			0.560922	0.916525	mwu	0.189435	0.751147	0.201573	1.22333	0.0783424	0.464819	0.283517	1.32779	0.05	1	0.05	1	0.05	1	FALSE	FALSE	FALSE	FALSE	FALSE
CNVblock__PEBP4	CNVblock__	FALSE					0.043682	0.043682	100	TRUE			0.650081	0.931605	mwu	0.213044	0.795015	0.191073	1.21055	0.101724	0.53632	0.26231	1.29993	0.05	1	0.05	1	0.05	1	FALSE	FALSE	FALSE	FALSE	FALSE
CNVblock__RHOBTB2	CNVblock__	FALSE					0.0220706	0.0220706	100	TRUE			0.804661	0.934845	mwu	0.322169	0.879877	0.154567	1.16715	0.172025	0.677798	0.22206	1.24865	0.05	1	0.05	1	0.05	1	FALSE	FALSE	FALSE	FALSE	FALSE
CNVblock__TNFRSF10B	CNVblock__	FALSE					0.0220706	0.0220706	100	TRUE			0.804661	0.934845	mwu	0.322169	0.879877	0.154567	1.16715	0.172025	0.677798	0.22206	1.24865	0.05	1	0.05	1	0.05	1	FALSE	FALSE	FALSE	FALSE	FALSE
CNVblock__TNFRSF10C	CNVblock__	FALSE					0.0220706	0.0220706	100	TRUE			0.804661	0.934845	mwu	0.322169	0.879877	0.154567	1.16715	0.172025	0.677798	0.22206	1.24865	0.05	1	0.05	1	0.05	1	FALSE	FALSE	FALSE	FALSE	FALSE
CNVblock__TNFRSF10D	CNVblock__	FALSE					0.0220706	0.0220706	100	TRUE			0.804661	0.934845	mwu	0.322169	0.879877	0.154567	1.16715	0.172025	0.677798	0.22206	1.24865	0.05	1	0.05	1	0.05	1	FALSE	FALSE	FALSE	FALSE	FALSE
CNVblock__TNFRSF10A	CNVblock__	FALSE					0.0220706	0.0220706	100	TRUE			0.804661	0.934845	mwu	0.322169	0.879877	0.154567	1.16715	0.172025	0.677798	0.22206	1.24865	0.05	1	0.05	1	0.05	1	FALSE	FALSE	FALSE	FALSE	FALSE
CNVblock__CHMP7	CNVblock__	FALSE					0.0220706	0.0220706	100	TRUE			0.804661	0.934845	mwu	0.322169	0.879877	0.154567	1.16715	0.172025	0.677798	0.22206	1.24865	0.05	1	0.05	1	0.05	1	FALSE	FALSE	FALSE	FALSE	FALSE
CNVblock__R3HCC1	CNVblock__	FALSE					0.0220706	0.0220706	100	TRUE			0.804661	0.934845	mwu	0.322169	0.879877	0.154567	1.16715	0.172025	0.677798	0.22206	1.24865	0.05	1	0.05	1	0.05	1	FALSE	FALSE	FALSE	FALSE	FALSE
CNVblock__LOXL2	CNVblock__	FALSE					0.0220706	0.0220706	100	TRUE			0.804661	0.934845	mwu	0.322169	0.879877	0.154567	1.16715	0.172025	0.677798	0.22206	1.24865	0.05	1	0.05	1	0.05	1	FALSE	FALSE	FALSE	FALSE	FALSE
CNVblock__ENTPD4	CNVblock__	FALSE					0.0220706	0.0220706	100	TRUE			0.804661	0.934845	mwu	0.322169	0.879877	0.154567	1.16715	0.172025	0.677798	0.22206	1.24865	0.05	1	0.05	1	0.05	1	FALSE	FALSE	FALSE	FALSE	FALSE
CNVblock__SLC25A37	CNVblock__	FALSE					0.0220706	0.0220706	100	TRUE			0.804661	0.934845	mwu	0.322169	0.879877	0.154567	1.16715	0.172025	0.677798	0.22206	1.24865	0.05	1	0.05	1	0.05	1	FALSE	FALSE	FALSE	FALSE	FALSE
CNVblock__NKX3-1	CNVblock__	FALSE					0.0220706	0.0220706	100	TRUE			0.804661	0.934845	mwu	0.322169	0.879877	0.154567	1.16715	0.172025	0.677798	0.22206	1.24865	0.05	1	0.05	1	0.05	1	FALSE	FALSE	FALSE	FALSE	FALSE
CNVblock__NKX2-6	CNVblock__	FALSE					0.0220706	0.0220706	100	TRUE			0.804661	0.934845	mwu	0.322169	0.879877	0.154567	1.16715	0.172025	0.677798	0.22206	1.24865	0.05	1	0.05	1	0.05	1	FALSE	FALSE	FALSE	FALSE	FALSE
CNVblock__STC1	CNVblock__	FALSE					0.0220706	0.0220706	100	TRUE			0.804661	0.934845	mwu	0.322169	0.879877	0.154567	1.16715	0.172025	0.677798	0.22206	1.24865	0.05	1	0.05	1	0.05	1	FALSE	FALSE	FALSE	FALSE	FALSE
CNVblock__ADAM28	CNVblock__	FALSE					0.0220706	0.0220706	100	TRUE			0.804661	0.934845	mwu	0.322169	0.879877	0.154567	1.16715	0.172025	0.677798	0.22206	1.24865	0.05	1	0.05	1	0.05	1	FALSE	FALSE	FALSE	FALSE	FALSE
CNVblock__ADAMDEC1	CNVblock__	FALSE					0.0220706	0.0220706	100	TRUE			0.804661	0.934845	mwu	0.322169	0.879877	0.154567	1.16715	0.172025	0.677798	0.22206	1.24865	0.05	1	0.05	1	0.05	1	FALSE	FALSE	FALSE	FALSE	FALSE
CNVblock__ADAM7	CNVblock__	FALSE					0.0220706	0.0220706	100	TRUE			0.804661	0.934845	mwu	0.322169	0.879877	0.154567	1.16715	0.172025	0.677798	0.22206	1.24865	0.05	1	0.05	1	0.05	1	FALSE	FALSE	FALSE	FALSE	FALSE
CNVblock__NEFM	CNVblock__	FALSE					0.0341293	0.0341293	100	TRUE			0.722883	0.933314	mwu	0.257398	0.833908	0.170686	1.18612	0.127845	0.599982	0.239451	1.27055	0.05	1	0.05	1	0.05	1	FALSE	FALSE	FALSE	FALSE	FALSE
CNVblock__NEFL	CNVblock__	FALSE					0.0341293	0.0341293	100	TRUE			0.722883	0.933314	mwu	0.257398	0.833908	0.170686	1.18612	0.127845	0.599982	0.239451	1.27055	0.05	1	0.05	1	0.05	1	FALSE	FALSE	FALSE	FALSE	FALSE
CNVblock__DOCK5	CNVblock__	FALSE					0.0341293	0.0341293	100	TRUE			0.722883	0.933314	mwu	0.257398	0.833908	0.170686	1.18612	0.127845	0.599982	0.239451	1.27055	0.05	1	0.05	1	0.05	1	FALSE	FALSE	FALSE	FALSE	FALSE
CNVblock__GNRH1	CNVblock__	FALSE					0.0341293	0.0341293	100	TRUE			0.722883	0.933314	mwu	0.257398	0.833908	0.170686	1.18612	0.127845	0.599982	0.239451	1.27055	0.05	1	0.05	1	0.05	1	FALSE	FALSE	FALSE	FALSE	FALSE
CNVblock__KCTD9	CNVblock__	FALSE					0.0341293	0.0341293	100	TRUE			0.722883	0.933314	mwu	0.257398	0.833908	0.170686	1.18612	0.127845	0.599982	0.239451	1.27055	0.05	1	0.05	1	0.05	1	FALSE	FALSE	FALSE	FALSE	FALSE
CNVblock__CDCA2	CNVblock__	FALSE					0.0341293	0.0341293	100	TRUE			0.722883	0.933314	mwu	0.257398	0.833908	0.170686	1.18612	0.127845	0.599982	0.239451	1.27055	0.05	1	0.05	1	0.05	1	FALSE	FALSE	FALSE	FALSE	FALSE
CNVblock__EBF2	CNVblock__	FALSE					0.014332	0.014332	100	TRUE			0.881903	0.953177	mwu	0.379798	0.9093	0.133	1.14225	0.206594	0.713738	0.199407	1.22068	0.05	1	0.05	1	0.05	1	FALSE	FALSE	FALSE	FALSE	FALSE
CNVblock__PPP2R2A	CNVblock__	FALSE					0.034892	0.034892	100	TRUE			0.71119	0.933314	mwu	0.287365	0.851776	0.162382	1.17631	0.146498	0.651413	0.231268	1.2602	0.05	1	0.05	1	0.05	1	FALSE	FALSE	FALSE	FALSE	FALSE
CNVblock__BNIP3L	CNVblock__	FALSE					0.034892	0.034892	100	TRUE			0.71119	0.933314	mwu	0.287365	0.851776	0.162382	1.17631	0.146498	0.651413	0.231268	1.2602	0.05	1	0.05	1	0.05	1	FALSE	FALSE	FALSE	FALSE	FALSE
CNVblock__PNMA2	CNVblock__	FALSE					0.034892	0.034892	100	TRUE			0.71119	0.933314	mwu	0.287365	0.851776	0.162382	1.17631	0.146498	0.651413	0.231268	1.2602	0.05	1	0.05	1	0.05	1	FALSE	FALSE	FALSE	FALSE	FALSE
CNVblock__DPYSL2	CNVblock__	FALSE					0.034892	0.034892	100	TRUE			0.71119	0.933314	mwu	0.287365	0.851776	0.162382	1.17631	0.146498	0.651413	0.231268	1.2602	0.05	1	0.05	1	0.05	1	FALSE	FALSE	FALSE	FALSE	FALSE
CNVblock__ADRA1A	CNVblock__	FALSE					0.0455884	0.0455884	100	TRUE			0.641831	0.931605	mwu	0.223953	0.801441	0.185505	1.20383	0.108059	0.549097	0.256159	1.29196	0.05	1	0.05	1	0.05	1	FALSE	FALSE	FALSE	FALSE	FALSE
CNVblock__STMN4	CNVblock__	FALSE					0.0669311	0.0669311	100	TRUE			0.491297	0.916525	mwu	0.146027	0.696516	0.222904	1.2497	0.064154	0.439009	0.297205	1.34609	0.05	1	0.05	1	0.05	1	FALSE	FALSE	FALSE	FALSE	FALSE
CNVblock__TRIM35	CNVblock__	FALSE					0.086716	0.086716	100	TRUE			0.371056	0.888768	mwu	0.0960587	0.642868	0.253737	1.28883	0.0394781	0.394143	0.32845	1.38881	0.05	1	0.05	1	0.05	1	FALSE	FALSE	TRUE	FALSE	TRUE
CNVblock__PTK2B	CNVblock__	FALSE					0.086716	0.086716	100	TRUE			0.371056	0.888768	mwu	0.0960587	0.642868	0.253737	1.28883	0.0394781	0.394143	0.32845	1.38881	0.05	1	0.05	1	0.05	1	FALSE	FALSE	TRUE	FALSE	TRUE
CNVblock__CHRNA2	CNVblock__	FALSE					0.086716	0.086716	100	TRUE			0.371056	0.888768	mwu	0.0960587	0.642868	0.253737	1.28883	0.0394781	0.394143	0.32845	1.38881	0.05	1	0.05	1	0.05	1	FALSE	FALSE	TRUE	FALSE	TRUE
CNVblock__EPHX2	CNVblock__	FALSE					0.086716	0.086716	100	TRUE			0.371056	0.888768	mwu	0.0960587	0.642868	0.253737	1.28883	0.0394781	0.394143	0.32845	1.38881	0.05	1	0.05	1	0.05	1	FALSE	FALSE	TRUE	FALSE	TRUE
CNVblock__CLU	CNVblock__	FALSE					0.103325	0.103325	100	TRUE			0.339713	0.856623	mwu	0.0788416	0.621721	0.265221	1.30372	0.0337496	0.394143	0.330795	1.39207	0.05	1	0.05	1	0.05	1	FALSE	FALSE	TRUE	FALSE	TRUE
CNVblock__SCARA3	CNVblock__	FALSE					0.103325	0.103325	100	TRUE			0.339713	0.856623	mwu	0.0788416	0.621721	0.265221	1.30372	0.0337496	0.394143	0.330795	1.39207	0.05	1	0.05	1	0.05	1	FALSE	FALSE	TRUE	FALSE	TRUE
CNVblock__CCDC25	CNVblock__	FALSE					0.0585197	0.0585197	100	TRUE			0.540567	0.916525	mwu	0.235627	0.813979	0.168322	1.18332	0.134876	0.615352	0.214355	1.23906	0.05	1	0.05	1	0.05	1	FALSE	FALSE	FALSE	FALSE	FALSE
CNVblock__ESCO2	CNVblock__	FALSE					0.0585197	0.0585197	100	TRUE			0.540567	0.916525	mwu	0.235627	0.813979	0.168322	1.18332	0.134876	0.615352	0.214355	1.23906	0.05	1	0.05	1	0.05	1	FALSE	FALSE	FALSE	FALSE	FALSE
CNVblock__PBK	CNVblock__	FALSE					0.0585197	0.0585197	100	TRUE			0.540567	0.916525	mwu	0.235627	0.813979	0.168322	1.18332	0.134876	0.615352	0.214355	1.23906	0.05	1	0.05	1	0.05	1	FALSE	FALSE	FALSE	FALSE	FALSE
CNVblock__SCARA5	CNVblock__	FALSE					0.0585197	0.0585197	100	TRUE			0.540567	0.916525	mwu	0.235627	0.813979	0.168322	1.18332	0.134876	0.615352	0.214355	1.23906	0.05	1	0.05	1	0.05	1	FALSE	FALSE	FALSE	FALSE	FALSE
CNVblock__NUGGC	CNVblock__	FALSE					0.0154012	0.0154012	100	TRUE			0.787574	0.933314	mwu	0.427351	0.920091	0.11281	1.11942	0.280749	0.774751	0.154395	1.16695	0.05	1	0.05	1	0.05	1	FALSE	FALSE	FALSE	FALSE	FALSE
CNVblock__ELP3	CNVblock__	FALSE					0.0154012	0.0154012	100	TRUE			0.787574	0.933314	mwu	0.427351	0.920091	0.11281	1.11942	0.280749	0.774751	0.154395	1.16695	0.05	1	0.05	1	0.05	1	FALSE	FALSE	FALSE	FALSE	FALSE
CNVblock__PNOC	CNVblock__	FALSE					0.0639412	0.0639412	100	TRUE			0.464778	0.911705	mwu	0.158429	0.726995	0.198665	1.21977	0.0872094	0.501653	0.241588	1.27327	0.05	1	0.05	1	0.05	1	FALSE	FALSE	FALSE	FALSE	FALSE
CNVblock__ZNF395	CNVblock__	FALSE					0.00941026	0.00941026	100	TRUE			0.746369	0.933314	mwu	0.505177	0.953664	0.08703	1.09093	0.278236	0.77411	0.146489	1.15776	0.05	1	0.05	1	0.05	1	FALSE	FALSE	FALSE	FALSE	FALSE
CNVblock__FBXO16	CNVblock__	FALSE					0.00941026	0.00941026	100	TRUE			0.746369	0.933314	mwu	0.505177	0.953664	0.08703	1.09093	0.278236	0.77411	0.146489	1.15776	0.05	1	0.05	1	0.05	1	FALSE	FALSE	FALSE	FALSE	FALSE
CNVblock__FZD3	CNVblock__	FALSE					0.00941026	0.00941026	100	TRUE			0.746369	0.933314	mwu	0.505177	0.953664	0.08703	1.09093	0.278236	0.77411	0.146489	1.15776	0.05	1	0.05	1	0.05	1	FALSE	FALSE	FALSE	FALSE	FALSE
CNVblock__EXTL3	CNVblock__	FALSE					0.00941026	0.00941026	100	TRUE			0.746369	0.933314	mwu	0.505177	0.953664	0.08703	1.09093	0.278236	0.77411	0.146489	1.15776	0.05	1	0.05	1	0.05	1	FALSE	FALSE	FALSE	FALSE	FALSE
CNVblock__INTS9	CNVblock__	FALSE					0.093754	0.093754	100	TRUE			0.319934	0.845291	mwu	0.119027	0.645917	0.191231	1.21074	0.0533419	0.420865	0.241899	1.27367	0.05	1	0.05	1	0.05	1	FALSE	FALSE	FALSE	FALSE	FALSE
CNVblock__HMBOX1	CNVblock__	FALSE					0.133277	0.133277	100	TRUE			0.176759	0.745465	mwu	0.07879	0.621721	0.20788	1.23107	0.0219049	0.394143	0.283838	1.32822	0.05	1	0.05	1	0.05	1	FALSE	FALSE	TRUE	FALSE	TRUE
CNVblock__KIF13B	CNVblock__	FALSE					0.147879	0.147879	100	TRUE			0.142462	0.695703	mwu	0.0608975	0.621721	0.218808	1.24459	0.0164766	0.394143	0.292757	1.34012	0.05	1	0.05	1	0.05	1	FALSE	FALSE	TRUE	FALSE	TRUE
CNVblock__DUSP4	CNVblock__	FALSE					0.137309	0.137309	100	TRUE			0.160818	0.714793	mwu	0.0690712	0.621721	0.210763	1.23462	0.0176546	0.394143	0.2895	1.33576	0.05	1	0.05	1	0.05	1	FALSE	FALSE	TRUE	FALSE	TRUE
CNVblock__SARAF	CNVblock__	FALSE					0.183527	0.183527	100	TRUE			0.0594054	0.601521	mwu	0.0355858	0.602623	0.235425	1.26545	0.00969779	0.388397	0.301577	1.35199	0.05	1	0.05	1	0.05	1	FALSE	TRUE	TRUE	FALSE	TRUE
CNVblock__LEPROTL1	CNVblock__	FALSE					0.183527	0.183527	100	TRUE			0.0594054	0.601521	mwu	0.0355858	0.602623	0.235425	1.26545	0.00969779	0.388397	0.301577	1.35199	0.05	1	0.05	1	0.05	1	FALSE	TRUE	TRUE	FALSE	TRUE
CNVblock__MBOAT4	CNVblock__	FALSE					0.183527	0.183527	100	TRUE			0.0594054	0.601521	mwu	0.0355858	0.602623	0.235425	1.26545	0.00969779	0.388397	0.301577	1.35199	0.05	1	0.05	1	0.05	1	FALSE	TRUE	TRUE	FALSE	TRUE
CNVblock__DCTN6	CNVblock__	FALSE					0.183527	0.183527	100	TRUE			0.0594054	0.601521	mwu	0.0355858	0.602623	0.235425	1.26545	0.00969779	0.388397	0.301577	1.35199	0.05	1	0.05	1	0.05	1	FALSE	TRUE	TRUE	FALSE	TRUE
CNVblock__RBPMS	CNVblock__	FALSE					0.214249	0.214249	100	TRUE			0.0253303	0.592538	mwu	0.0160075	0.590379	0.271585	1.31204	0.00340025	0.38068	0.345873	1.41322	0.05	1	0.05	1	0.05	1	TRUE	TRUE	TRUE	FALSE	TRUE
CNVblock__GTF2E2	CNVblock__	FALSE					0.214249	0.214249	100	TRUE			0.0253303	0.592538	mwu	0.0160075	0.590379	0.271585	1.31204	0.00340025	0.38068	0.345873	1.41322	0.05	1	0.05	1	0.05	1	TRUE	TRUE	TRUE	FALSE	TRUE
CNVblock__SMIM18	CNVblock__	FALSE					0.195227	0.195227	100	TRUE			0.0411295	0.601521	mwu	0.028321	0.590379	0.24704	1.28023	0.00687601	0.388397	0.318687	1.37532	0.05	1	0.05	1	0.05	1	TRUE	TRUE	TRUE	FALSE	TRUE
CNVblock__GSR	CNVblock__	FALSE					0.173592	0.173592	100	TRUE			0.0733692	0.61226	mwu	0.0280894	0.590379	0.24884	1.28254	0.00597119	0.388397	0.32672	1.38641	0.05	1	0.05	1	0.05	1	FALSE	TRUE	TRUE	FALSE	TRUE
CNVblock__UBXN8	CNVblock__	FALSE					0.159806	0.159806	100	TRUE			0.0918162	0.632553	mwu	0.0429101	0.602623	0.230882	1.25971	0.00997922	0.388397	0.308185	1.36095	0.05	1	0.05	1	0.05	1	FALSE	TRUE	TRUE	FALSE	TRUE
CNVblock__PPP2CB	CNVblock__	FALSE					0.159806	0.159806	100	TRUE			0.0918162	0.632553	mwu	0.0429101	0.602623	0.230882	1.25971	0.00997922	0.388397	0.308185	1.36095	0.05	1	0.05	1	0.05	1	FALSE	TRUE	TRUE	FALSE	TRUE
CNVblock__TEX15	CNVblock__	FALSE					0.107443	0.107443	100	TRUE			0.214869	0.771701	mwu	0.136795	0.687566	0.18468	1.20283	0.0653041	0.439009	0.233378	1.26286	0.05	1	0.05	1	0.05	1	FALSE	FALSE	FALSE	FALSE	FALSE
CNVblock__PURG	CNVblock__	FALSE					0.123637	0.123637	100	TRUE			0.199997	0.768811	mwu	0.0760432	0.621721	0.241068	1.27261	0.0429125	0.408391	0.274997	1.31653	0.05	1	0.05	1	0.05	1	FALSE	FALSE	TRUE	FALSE	TRUE
CNVblock__WRN	CNVblock__	FALSE					0.139888	0.139888	100	TRUE			0.178454	0.748262	mwu	0.0389468	0.602623	0.300004	1.34986	0.0181066	0.394143	0.347588	1.41565	0.05	1	0.05	1	0.05	1	FALSE	TRUE	TRUE	FALSE	TRUE
CNVblock__NRG1	CNVblock__	FALSE					0.111544	0.111544	100	TRUE			0.27556	0.815751	mwu	0.0239782	0.590379	0.354149	1.42497	0.00885132	0.388397	0.435855	1.54629	0.05	1	0.05	1	0.05	1	FALSE	TRUE	TRUE	FALSE	TRUE
CNVblock__FUT10	CNVblock__	FALSE					0.0560449	0.0560449	100	TRUE			0.563201	0.916525	mwu	0.1257	0.657722	0.215695	1.24072	0.0695451	0.451254	0.258585	1.2951	0.05	1	0.05	1	0.05	1	FALSE	FALSE	FALSE	FALSE	FALSE
CNVblock__TTI2	CNVblock__	FALSE					0.0560449	0.0560449	100	TRUE			0.563201	0.916525	mwu	0.1257	0.657722	0.215695	1.24072	0.0695451	0.451254	0.258585	1.2951	0.05	1	0.05	1	0.05	1	FALSE	FALSE	FALSE	FALSE	FALSE
CNVblock__MAK16	CNVblock__	FALSE					0.0560449	0.0560449	100	TRUE			0.563201	0.916525	mwu	0.1257	0.657722	0.215695	1.24072	0.0695451	0.451254	0.258585	1.2951	0.05	1	0.05	1	0.05	1	FALSE	FALSE	FALSE	FALSE	FALSE
CNVblock__RNF122	CNVblock__	FALSE					0.0560449	0.0560449	100	TRUE			0.563201	0.916525	mwu	0.1257	0.657722	0.215695	1.24072	0.0695451	0.451254	0.258585	1.2951	0.05	1	0.05	1	0.05	1	FALSE	FALSE	FALSE	FALSE	FALSE
CNVblock__DUSP26	CNVblock__	FALSE					0.0657373	0.0657373	100	TRUE			0.51288	0.916525	mwu	0.10407	0.645917	0.225465	1.2529	0.0559894	0.424354	0.268205	1.30761	0.05	1	0.05	1	0.05	1	FALSE	FALSE	FALSE	FALSE	FALSE
CNVblock__UNC5D	CNVblock__	FALSE					0.047958	0.047958	100	TRUE			0.622589	0.927946	mwu	0.27702	0.847276	0.139271	1.14944	0.218979	0.717565	0.161146	1.17486	0.05	1	0.05	1	0.05	1	FALSE	FALSE	FALSE	FALSE	FALSE
CNVblock__KCNU1	CNVblock__	FALSE					0.0540718	0.0540718	100	TRUE			0.610514	0.927946	mwu	0.471584	0.932457	0.0854373	1.08919	0.487728	0.896982	0.082536	1.08604	0.05	1	0.05	1	0.05	1	FALSE	FALSE	FALSE	FALSE	FALSE
CNVblock__ZNF703	CNVblock__	FALSE					0.109395	0.109395	100	TRUE			0.302967	0.834982	mwu	0.330307	0.879877	0.121479	1.12917	0.415744	0.871208	0.10167	1.10702	0.05	1	0.05	1	0.05	1	FALSE	FALSE	FALSE	FALSE	FALSE
CNVblock__ERLIN2	CNVblock__	FALSE					0.109395	0.109395	100	TRUE			0.302967	0.834982	mwu	0.330307	0.879877	0.121479	1.12917	0.415744	0.871208	0.10167	1.10702	0.05	1	0.05	1	0.05	1	FALSE	FALSE	FALSE	FALSE	FALSE
CNVblock__PLPBP	CNVblock__	FALSE					0.109395	0.109395	100	TRUE			0.302967	0.834982	mwu	0.330307	0.879877	0.121479	1.12917	0.415744	0.871208	0.10167	1.10702	0.05	1	0.05	1	0.05	1	FALSE	FALSE	FALSE	FALSE	FALSE
CNVblock__ADGRA2	CNVblock__	FALSE					0.109395	0.109395	100	TRUE			0.302967	0.834982	mwu	0.330307	0.879877	0.121479	1.12917	0.415744	0.871208	0.10167	1.10702	0.05	1	0.05	1	0.05	1	FALSE	FALSE	FALSE	FALSE	FALSE
CNVblock__BRF2	CNVblock__	FALSE					0.109395	0.109395	100	TRUE			0.302967	0.834982	mwu	0.330307	0.879877	0.121479	1.12917	0.415744	0.871208	0.10167	1.10702	0.05	1	0.05	1	0.05	1	FALSE	FALSE	FALSE	FALSE	FALSE
CNVblock__RAB11FIP1	CNVblock__	FALSE					0.109395	0.109395	100	TRUE			0.302967	0.834982	mwu	0.330307	0.879877	0.121479	1.12917	0.415744	0.871208	0.10167	1.10702	0.05	1	0.05	1	0.05	1	FALSE	FALSE	FALSE	FALSE	FALSE
CNVblock__GOT1L1	CNVblock__	FALSE					0.109395	0.109395	100	TRUE			0.302967	0.834982	mwu	0.330307	0.879877	0.121479	1.12917	0.415744	0.871208	0.10167	1.10702	0.05	1	0.05	1	0.05	1	FALSE	FALSE	FALSE	FALSE	FALSE
CNVblock__ADRB3	CNVblock__	FALSE					0.109395	0.109395	100	TRUE			0.302967	0.834982	mwu	0.330307	0.879877	0.121479	1.12917	0.415744	0.871208	0.10167	1.10702	0.05	1	0.05	1	0.05	1	FALSE	FALSE	FALSE	FALSE	FALSE
CNVblock__EIF4EBP1	CNVblock__	FALSE					0.109395	0.109395	100	TRUE			0.302967	0.834982	mwu	0.330307	0.879877	0.121479	1.12917	0.415744	0.871208	0.10167	1.10702	0.05	1	0.05	1	0.05	1	FALSE	FALSE	FALSE	FALSE	FALSE
CNVblock__ASH2L	CNVblock__	FALSE					0.109395	0.109395	100	TRUE			0.302967	0.834982	mwu	0.330307	0.879877	0.121479	1.12917	0.415744	0.871208	0.10167	1.10702	0.05	1	0.05	1	0.05	1	FALSE	FALSE	FALSE	FALSE	FALSE
CNVblock__STAR	CNVblock__	FALSE					0.0918362	0.0918362	100	TRUE			0.405231	0.890508	mwu	0.432971	0.921672	0.0994065	1.10452	0.538632	0.918189	0.0780587	1.08119	0.05	1	0.05	1	0.05	1	FALSE	FALSE	FALSE	FALSE	FALSE
CNVblock__LSM1	CNVblock__	FALSE					0.0918362	0.0918362	100	TRUE			0.405231	0.890508	mwu	0.432971	0.921672	0.0994065	1.10452	0.538632	0.918189	0.0780587	1.08119	0.05	1	0.05	1	0.05	1	FALSE	FALSE	FALSE	FALSE	FALSE
CNVblock__BAG4	CNVblock__	FALSE					0.0918362	0.0918362	100	TRUE			0.405231	0.890508	mwu	0.432971	0.921672	0.0994065	1.10452	0.538632	0.918189	0.0780587	1.08119	0.05	1	0.05	1	0.05	1	FALSE	FALSE	FALSE	FALSE	FALSE
CNVblock__DDHD2	CNVblock__	FALSE					0.0918362	0.0918362	100	TRUE			0.405231	0.890508	mwu	0.432971	0.921672	0.0994065	1.10452	0.538632	0.918189	0.0780587	1.08119	0.05	1	0.05	1	0.05	1	FALSE	FALSE	FALSE	FALSE	FALSE
CNVblock__PLPP5	CNVblock__	FALSE					0.0918362	0.0918362	100	TRUE			0.405231	0.890508	mwu	0.432971	0.921672	0.0994065	1.10452	0.538632	0.918189	0.0780587	1.08119	0.05	1	0.05	1	0.05	1	FALSE	FALSE	FALSE	FALSE	FALSE
CNVblock__NSD3	CNVblock__	FALSE					0.119469	0.119469	100	TRUE			0.261231	0.791845	mwu	0.27729	0.847276	0.137191	1.14705	0.328985	0.79725	0.123045	1.13094	0.05	1	0.05	1	0.05	1	FALSE	FALSE	FALSE	FALSE	FALSE
CNVblock__LETM2	CNVblock__	FALSE					0.119469	0.119469	100	TRUE			0.261231	0.791845	mwu	0.320168	0.879877	0.124981	1.13313	0.378013	0.83409	0.110637	1.11699	0.05	1	0.05	1	0.05	1	FALSE	FALSE	FALSE	FALSE	FALSE
CNVblock__FGFR1	CNVblock__	FALSE					0.0753521	0.0753521	100	TRUE			0.510725	0.916525	mwu	0.620678	0.972002	0.0628749	1.06489	0.705683	0.955268	0.0479114	1.04908	0.05	1	0.05	1	0.05	1	FALSE	FALSE	FALSE	FALSE	FALSE
CNVblock__TACC1	CNVblock__	FALSE					0.0311628	0.0311628	100	TRUE			0.78379	0.933314	mwu	0.819495	0.995872	0.0294905	1.02993	0.911038	0.997563	0.0144172	1.01452	0.05	1	0.05	1	0.05	1	FALSE	FALSE	FALSE	FALSE	FALSE
CNVblock__PLEKHA2	CNVblock__	FALSE					0.0224224	0.0224224	100	TRUE			0.84931	0.945201	mwu	0.883189	0.995872	0.0190807	1.01926	0.974643	0.997563	0.00412059	1.00413	0.05	1	0.05	1	0.05	1	FALSE	FALSE	FALSE	FALSE	FALSE
CNVblock__HTRA4	CNVblock__	FALSE					0.0224224	0.0224224	100	TRUE			0.84931	0.945201	mwu	0.883189	0.995872	0.0190807	1.01926	0.974643	0.997563	0.00412059	1.00413	0.05	1	0.05	1	0.05	1	FALSE	FALSE	FALSE	FALSE	FALSE
CNVblock__TM2D2	CNVblock__	FALSE					0.0224224	0.0224224	100	TRUE			0.84931	0.945201	mwu	0.883189	0.995872	0.0190807	1.01926	0.974643	0.997563	0.00412059	1.00413	0.05	1	0.05	1	0.05	1	FALSE	FALSE	FALSE	FALSE	FALSE
CNVblock__ADAM9	CNVblock__	FALSE					0.0224224	0.0224224	100	TRUE			0.84931	0.945201	mwu	0.883189	0.995872	0.0190807	1.01926	0.974643	0.997563	0.00412059	1.00413	0.05	1	0.05	1	0.05	1	FALSE	FALSE	FALSE	FALSE	FALSE
CNVblock__ADAM32	CNVblock__	FALSE					-0.0408857	0.0408857	100	TRUE			0.646927	0.931605	mwu	0.747947	0.995872	-0.0415343	0.959316	0.670404	0.955175	-0.0547674	0.946705	0.05	1	0.05	1	0.05	1	FALSE	FALSE	FALSE	FALSE	FALSE
CNVblock__ADAM18	CNVblock__	FALSE					-0.0416094	0.0416094	100	TRUE			0.628119	0.929168	mwu	0.740536	0.995872	-0.0441229	0.956836	0.660731	0.953086	-0.0582822	0.943384	0.05	1	0.05	1	0.05	1	FALSE	FALSE	FALSE	FALSE	FALSE
CNVblock__ADAM2	CNVblock__	FALSE					-0.0686884	0.0686884	100	TRUE			0.44488	0.901079	mwu	0.742212	0.995872	-0.0436112	0.957326	0.667076	0.955175	-0.056732	0.944847	0.05	1	0.05	1	0.05	1	FALSE	FALSE	FALSE	FALSE	FALSE
CNVblock__IDO1	CNVblock__	FALSE					-0.0784005	0.0784005	100	TRUE			0.394892	0.890347	mwu	0.660313	0.990518	-0.0584783	0.943199	0.589176	0.918189	-0.0714615	0.931032	0.05	1	0.05	1	0.05	1	FALSE	FALSE	FALSE	FALSE	FALSE
CNVblock__IDO2	CNVblock__	FALSE					-0.0784005	0.0784005	100	TRUE			0.394892	0.890347	mwu	0.660313	0.990518	-0.0584783	0.943199	0.589176	0.918189	-0.0714615	0.931032	0.05	1	0.05	1	0.05	1	FALSE	FALSE	FALSE	FALSE	FALSE
CNVblock__TCIM	CNVblock__	FALSE					-0.0784005	0.0784005	100	TRUE			0.394892	0.890347	mwu	0.660313	0.990518	-0.0584783	0.943199	0.589176	0.918189	-0.0714615	0.931032	0.05	1	0.05	1	0.05	1	FALSE	FALSE	FALSE	FALSE	FALSE
CNVblock__ZMAT4	CNVblock__	FALSE					-0.0249059	0.0249059	100	TRUE			0.753959	0.933314	mwu	0.771394	0.995872	0.0408491	1.04169	0.782527	0.978137	0.0386674	1.03942	0.05	1	0.05	1	0.05	1	FALSE	FALSE	FALSE	FALSE	FALSE
CNVblock__SFRP1	CNVblock__	FALSE					-0.0645179	0.0645179	100	TRUE			0.5	0.916525	mwu	0.974421	0.995872	-0.00459391	0.995417	0.93592	0.997563	-0.0118005	0.988269	0.05	1	0.05	1	0.05	1	FALSE	FALSE	FALSE	FALSE	FALSE
CNVblock__GOLGA7	CNVblock__	FALSE					-0.0645179	0.0645179	100	TRUE			0.5	0.916525	mwu	0.974421	0.995872	-0.00459391	0.995417	0.93592	0.997563	-0.0118005	0.988269	0.05	1	0.05	1	0.05	1	FALSE	FALSE	FALSE	FALSE	FALSE
CNVblock__GINS4	CNVblock__	FALSE					-0.0645179	0.0645179	100	TRUE			0.5	0.916525	mwu	0.974421	0.995872	-0.00459391	0.995417	0.93592	0.997563	-0.0118005	0.988269	0.05	1	0.05	1	0.05	1	FALSE	FALSE	FALSE	FALSE	FALSE
CNVblock__GPAT4	CNVblock__	FALSE					-0.0645179	0.0645179	100	TRUE			0.5	0.916525	mwu	0.974421	0.995872	-0.00459391	0.995417	0.93592	0.997563	-0.0118005	0.988269	0.05	1	0.05	1	0.05	1	FALSE	FALSE	FALSE	FALSE	FALSE
CNVblock__NKX6-3	CNVblock__	FALSE					-0.0645179	0.0645179	100	TRUE			0.5	0.916525	mwu	0.974421	0.995872	-0.00459391	0.995417	0.93592	0.997563	-0.0118005	0.988269	0.05	1	0.05	1	0.05	1	FALSE	FALSE	FALSE	FALSE	FALSE
CNVblock__ANK1	CNVblock__	FALSE					-0.0645179	0.0645179	100	TRUE			0.5	0.916525	mwu	0.974421	0.995872	-0.00459391	0.995417	0.93592	0.997563	-0.0118005	0.988269	0.05	1	0.05	1	0.05	1	FALSE	FALSE	FALSE	FALSE	FALSE
CNVblock__KAT6A	CNVblock__	FALSE					-0.0573174	0.0573174	100	TRUE			0.535262	0.916525	mwu	0.91334	0.995872	-0.0152576	0.984858	0.85702	0.997563	-0.0255714	0.974753	0.05	1	0.05	1	0.05	1	FALSE	FALSE	FALSE	FALSE	FALSE
CNVblock__AP3M2	CNVblock__	FALSE					-0.0573174	0.0573174	100	TRUE			0.535262	0.916525	mwu	0.91334	0.995872	-0.0152576	0.984858	0.85702	0.997563	-0.0255714	0.974753	0.05	1	0.05	1	0.05	1	FALSE	FALSE	FALSE	FALSE	FALSE
CNVblock__PLAT	CNVblock__	FALSE					-0.0573174	0.0573174	100	TRUE			0.535262	0.916525	mwu	0.91334	0.995872	-0.0152576	0.984858	0.85702	0.997563	-0.0255714	0.974753	0.05	1	0.05	1	0.05	1	FALSE	FALSE	FALSE	FALSE	FALSE
CNVblock__IKBKB	CNVblock__	FALSE					-0.0573174	0.0573174	100	TRUE			0.535262	0.916525	mwu	0.960856	0.995872	-0.00688228	0.993141	0.92293	0.997563	-0.0135981	0.986494	0.05	1	0.05	1	0.05	1	FALSE	FALSE	FALSE	FALSE	FALSE
CNVblock__POLB	CNVblock__	FALSE					-0.0259084	0.0259084	100	TRUE			0.756612	0.933314	mwu	0.72252	0.995552	0.0499401	1.05121	0.748034	0.971778	0.0454416	1.04649	0.05	1	0.05	1	0.05	1	FALSE	FALSE	FALSE	FALSE	FALSE
CNVblock__DKK4	CNVblock__	FALSE					-0.0259084	0.0259084	100	TRUE			0.756612	0.933314	mwu	0.72252	0.995552	0.0499401	1.05121	0.748034	0.971778	0.0454416	1.04649	0.05	1	0.05	1	0.05	1	FALSE	FALSE	FALSE	FALSE	FALSE
CNVblock__VDAC3	CNVblock__	FALSE					-0.0160128	0.0160128	100	TRUE			0.812713	0.940309	mwu	0.620764	0.972002	0.0694601	1.07193	0.645856	0.946976	0.0648746	1.06703	0.05	1	0.05	1	0.05	1	FALSE	FALSE	FALSE	FALSE	FALSE
CNVblock__SLC20A2	CNVblock__	FALSE					-0.0160128	0.0160128	100	TRUE			0.812713	0.940309	mwu	0.620764	0.972002	0.0694601	1.07193	0.645856	0.946976	0.0648746	1.06703	0.05	1	0.05	1	0.05	1	FALSE	FALSE	FALSE	FALSE	FALSE
CNVblock__SMIM19	CNVblock__	FALSE					-0.0371352	0.0371352	100	TRUE			0.638022	0.931605	mwu	0.819534	0.995872	0.0325861	1.03312	0.855296	0.997563	0.026149	1.02649	0.05	1	0.05	1	0.05	1	FALSE	FALSE	FALSE	FALSE	FALSE
CNVblock__CHRNB3	CNVblock__	FALSE					-0.0468632	0.0468632	100	TRUE			0.551216	0.916525	mwu	0.919234	0.995872	0.0145033	1.01461	0.955635	0.997563	0.00799002	1.00802	0.05	1	0.05	1	0.05	1	FALSE	FALSE	FALSE	FALSE	FALSE
CNVblock__CHRNA6	CNVblock__	FALSE					-0.0644427	0.0644427	100	TRUE			0.477348	0.916525	mwu	0.970129	0.995872	-0.0052212	0.994792	0.9377	0.997563	-0.0109449	0.989115	0.05	1	0.05	1	0.05	1	FALSE	FALSE	FALSE	FALSE	FALSE
CNVblock__THAP1	CNVblock__	FALSE					-0.0339159	0.0339159	100	TRUE			0.680572	0.931826	mwu	0.741302	0.995872	0.0463658	1.04746	0.761648	0.971778	0.0429464	1.04388	0.05	1	0.05	1	0.05	1	FALSE	FALSE	FALSE	FALSE	FALSE
CNVblock__RNF170	CNVblock__	FALSE					-0.0339159	0.0339159	100	TRUE			0.680572	0.931826	mwu	0.741302	0.995872	0.0463658	1.04746	0.761648	0.971778	0.0429464	1.04388	0.05	1	0.05	1	0.05	1	FALSE	FALSE	FALSE	FALSE	FALSE
CNVblock__HOOK3	CNVblock__	FALSE					-0.0339159	0.0339159	100	TRUE			0.680572	0.931826	mwu	0.741302	0.995872	0.0463658	1.04746	0.761648	0.971778	0.0429464	1.04388	0.05	1	0.05	1	0.05	1	FALSE	FALSE	FALSE	FALSE	FALSE
CNVblock__FNTA	CNVblock__	FALSE					-0.0339159	0.0339159	100	TRUE			0.680572	0.931826	mwu	0.741302	0.995872	0.0463658	1.04746	0.761648	0.971778	0.0429464	1.04388	0.05	1	0.05	1	0.05	1	FALSE	FALSE	FALSE	FALSE	FALSE
CNVblock__POMK	CNVblock__	FALSE					-0.0339159	0.0339159	100	TRUE			0.680572	0.931826	mwu	0.741302	0.995872	0.0463658	1.04746	0.761648	0.971778	0.0429464	1.04388	0.05	1	0.05	1	0.05	1	FALSE	FALSE	FALSE	FALSE	FALSE
CNVblock__HGSNAT	CNVblock__	FALSE					-0.0339159	0.0339159	100	TRUE			0.680572	0.931826	mwu	0.741302	0.995872	0.0463658	1.04746	0.761648	0.971778	0.0429464	1.04388	0.05	1	0.05	1	0.05	1	FALSE	FALSE	FALSE	FALSE	FALSE
CNVblock__POTEA	CNVblock__	FALSE					-0.105672	0.105672	100	TRUE			0.250957	0.7848	mwu	0.622872	0.974205	-0.0727749	0.92981	0.612959	0.918189	-0.075925	0.926886	0.05	1	0.05	1	0.05	1	FALSE	FALSE	FALSE	FALSE	FALSE
CNVblock__SPIDR	CNVblock__	FALSE					-0.0261775	0.0261775	100	TRUE			0.736047	0.933314	mwu	0.839319	0.995872	0.0285582	1.02897	0.827229	0.997563	0.0306436	1.03112	0.05	1	0.05	1	0.05	1	FALSE	FALSE	FALSE	FALSE	FALSE
CNVblock__CEBPD	CNVblock__	FALSE					-0.0464154	0.0464154	100	TRUE			0.594916	0.927946	mwu	0.973279	0.995872	-0.004743	0.995268	0.986912	0.998115	-0.00231473	0.997688	0.05	1	0.05	1	0.05	1	FALSE	FALSE	FALSE	FALSE	FALSE
CNVblock__PRKDC	CNVblock__	FALSE					-0.0464154	0.0464154	100	TRUE			0.594916	0.927946	mwu	0.973279	0.995872	-0.004743	0.995268	0.986912	0.998115	-0.00231473	0.997688	0.05	1	0.05	1	0.05	1	FALSE	FALSE	FALSE	FALSE	FALSE
CNVblock__MCM4	CNVblock__	FALSE					-0.0464154	0.0464154	100	TRUE			0.594916	0.927946	mwu	0.973279	0.995872	-0.004743	0.995268	0.986912	0.998115	-0.00231473	0.997688	0.05	1	0.05	1	0.05	1	FALSE	FALSE	FALSE	FALSE	FALSE
CNVblock__UBE2V2	CNVblock__	FALSE					-0.0464154	0.0464154	100	TRUE			0.594916	0.927946	mwu	0.973279	0.995872	-0.004743	0.995268	0.986912	0.998115	-0.00231473	0.997688	0.05	1	0.05	1	0.05	1	FALSE	FALSE	FALSE	FALSE	FALSE
CNVblock__SNAI2	CNVblock__	FALSE					-0.0464154	0.0464154	100	TRUE			0.594916	0.927946	mwu	0.973279	0.995872	-0.004743	0.995268	0.986912	0.998115	-0.00231473	0.997688	0.05	1	0.05	1	0.05	1	FALSE	FALSE	FALSE	FALSE	FALSE
CNVblock__PPDPFL	CNVblock__	FALSE					-0.0464154	0.0464154	100	TRUE			0.594916	0.927946	mwu	0.973279	0.995872	-0.004743	0.995268	0.986912	0.998115	-0.00231473	0.997688	0.05	1	0.05	1	0.05	1	FALSE	FALSE	FALSE	FALSE	FALSE
CNVblock__SNTG1	CNVblock__	FALSE					-0.0699234	0.0699234	100	TRUE			0.490596	0.916525	mwu	0.752566	0.995872	-0.0445532	0.956425	0.751844	0.971778	-0.0447402	0.956246	0.05	1	0.05	1	0.05	1	FALSE	FALSE	FALSE	FALSE	FALSE
CNVblock__PXDNL	CNVblock__	FALSE					-0.0798311	0.0798311	100	TRUE			0.447447	0.90255	mwu	0.659402	0.990518	-0.061133	0.940698	0.655607	0.951324	-0.0619771	0.939904	0.05	1	0.05	1	0.05	1	FALSE	FALSE	FALSE	FALSE	FALSE
CNVblock__PCMTD1	CNVblock__	FALSE					-0.0798311	0.0798311	100	TRUE			0.447447	0.90255	mwu	0.659402	0.990518	-0.061133	0.940698	0.655607	0.951324	-0.0619771	0.939904	0.05	1	0.05	1	0.05	1	FALSE	FALSE	FALSE	FALSE	FALSE
CNVblock__ST18	CNVblock__	FALSE					-0.0914478	0.0914478	100	TRUE			0.377846	0.890233	mwu	0.560199	0.961839	-0.0823455	0.920954	0.553041	0.918189	-0.0842517	0.9192	0.05	1	0.05	1	0.05	1	FALSE	FALSE	FALSE	FALSE	FALSE
CNVblock__ALKAL1	CNVblock__	FALSE					-0.0914478	0.0914478	100	TRUE			0.377846	0.890233	mwu	0.560199	0.961839	-0.0823455	0.920954	0.553041	0.918189	-0.0842517	0.9192	0.05	1	0.05	1	0.05	1	FALSE	FALSE	FALSE	FALSE	FALSE
CNVblock__RB1CC1	CNVblock__	FALSE					-0.0914478	0.0914478	100	TRUE			0.377846	0.890233	mwu	0.560199	0.961839	-0.0823455	0.920954	0.553041	0.918189	-0.0842517	0.9192	0.05	1	0.05	1	0.05	1	FALSE	FALSE	FALSE	FALSE	FALSE
CNVblock__NPBWR1	CNVblock__	FALSE					-0.0914478	0.0914478	100	TRUE			0.377846	0.890233	mwu	0.560199	0.961839	-0.0823455	0.920954	0.553041	0.918189	-0.0842517	0.9192	0.05	1	0.05	1	0.05	1	FALSE	FALSE	FALSE	FALSE	FALSE
CNVblock__OPRK1	CNVblock__	FALSE					-0.08221	0.08221	100	TRUE			0.423455	0.901079	mwu	0.594846	0.969309	-0.0757589	0.92704	0.581623	0.918189	-0.0791227	0.923927	0.05	1	0.05	1	0.05	1	FALSE	FALSE	FALSE	FALSE	FALSE
CNVblock__ATP6V1H	CNVblock__	FALSE					-0.0614499	0.0614499	100	TRUE			0.558879	0.916525	mwu	0.741043	0.995872	-0.0466214	0.954449	0.763331	0.972376	-0.0423841	0.958502	0.05	1	0.05	1	0.05	1	FALSE	FALSE	FALSE	FALSE	FALSE
CNVblock__RGS20	CNVblock__	FALSE					-0.0614499	0.0614499	100	TRUE			0.558879	0.916525	mwu	0.741043	0.995872	-0.0466214	0.954449	0.763331	0.972376	-0.0423841	0.958502	0.05	1	0.05	1	0.05	1	FALSE	FALSE	FALSE	FALSE	FALSE
CNVblock__TCEA1	CNVblock__	FALSE					-0.0614499	0.0614499	100	TRUE			0.558879	0.916525	mwu	0.741043	0.995872	-0.0466214	0.954449	0.763331	0.972376	-0.0423841	0.958502	0.05	1	0.05	1	0.05	1	FALSE	FALSE	FALSE	FALSE	FALSE
CNVblock__LYPLA1	CNVblock__	FALSE					-0.0614499	0.0614499	100	TRUE			0.558879	0.916525	mwu	0.741043	0.995872	-0.0466214	0.954449	0.763331	0.972376	-0.0423841	0.958502	0.05	1	0.05	1	0.05	1	FALSE	FALSE	FALSE	FALSE	FALSE
CNVblock__MRPL15	CNVblock__	FALSE					-0.0614499	0.0614499	100	TRUE			0.558879	0.916525	mwu	0.741043	0.995872	-0.0466214	0.954449	0.763331	0.972376	-0.0423841	0.958502	0.05	1	0.05	1	0.05	1	FALSE	FALSE	FALSE	FALSE	FALSE
CNVblock__SOX17	CNVblock__	FALSE					-0.0706642	0.0706642	100	TRUE			0.483294	0.916525	mwu	0.726387	0.995872	-0.0496127	0.951598	0.761474	0.971778	-0.042847	0.958058	0.05	1	0.05	1	0.05	1	FALSE	FALSE	FALSE	FALSE	FALSE
CNVblock__RP1	CNVblock__	FALSE					-0.0706642	0.0706642	100	TRUE			0.483294	0.916525	mwu	0.726387	0.995872	-0.0496127	0.951598	0.761474	0.971778	-0.042847	0.958058	0.05	1	0.05	1	0.05	1	FALSE	FALSE	FALSE	FALSE	FALSE
CNVblock__XKR4	CNVblock__	FALSE					-0.0932084	0.0932084	100	TRUE			0.33441	0.852864	mwu	0.540803	0.958412	-0.088472	0.915329	0.556279	0.918189	-0.0843525	0.919107	0.05	1	0.05	1	0.05	1	FALSE	FALSE	FALSE	FALSE	FALSE
CNVblock__TMEM68	CNVblock__	FALSE					-0.0755567	0.0755567	100	TRUE			0.391691	0.890347	mwu	0.686922	0.990518	-0.0591389	0.942576	0.701284	0.955268	-0.0557997	0.945729	0.05	1	0.05	1	0.05	1	FALSE	FALSE	FALSE	FALSE	FALSE
CNVblock__TGS1	CNVblock__	FALSE					-0.0755567	0.0755567	100	TRUE			0.391691	0.890347	mwu	0.686922	0.990518	-0.0591389	0.942576	0.701284	0.955268	-0.0557997	0.945729	0.05	1	0.05	1	0.05	1	FALSE	FALSE	FALSE	FALSE	FALSE
CNVblock__LYN	CNVblock__	FALSE					-0.0755567	0.0755567	100	TRUE			0.391691	0.890347	mwu	0.686922	0.990518	-0.0591389	0.942576	0.701284	0.955268	-0.0557997	0.945729	0.05	1	0.05	1	0.05	1	FALSE	FALSE	FALSE	FALSE	FALSE
CNVblock__RPS20	CNVblock__	FALSE					-0.0755567	0.0755567	100	TRUE			0.391691	0.890347	mwu	0.686922	0.990518	-0.0591389	0.942576	0.701284	0.955268	-0.0557997	0.945729	0.05	1	0.05	1	0.05	1	FALSE	FALSE	FALSE	FALSE	FALSE
CNVblock__MOS	CNVblock__	FALSE					-0.0755567	0.0755567	100	TRUE			0.391691	0.890347	mwu	0.686922	0.990518	-0.0591389	0.942576	0.701284	0.955268	-0.0557997	0.945729	0.05	1	0.05	1	0.05	1	FALSE	FALSE	FALSE	FALSE	FALSE
CNVblock__PLAG1	CNVblock__	FALSE					-0.0755567	0.0755567	100	TRUE			0.391691	0.890347	mwu	0.686922	0.990518	-0.0591389	0.942576	0.701284	0.955268	-0.0557997	0.945729	0.05	1	0.05	1	0.05	1	FALSE	FALSE	FALSE	FALSE	FALSE
CNVblock__CHCHD7	CNVblock__	FALSE					-0.0755567	0.0755567	100	TRUE			0.391691	0.890347	mwu	0.686922	0.990518	-0.0591389	0.942576	0.701284	0.955268	-0.0557997	0.945729	0.05	1	0.05	1	0.05	1	FALSE	FALSE	FALSE	FALSE	FALSE
CNVblock__SDR16C5	CNVblock__	FALSE					-0.0755567	0.0755567	100	TRUE			0.391691	0.890347	mwu	0.686922	0.990518	-0.0591389	0.942576	0.701284	0.955268	-0.0557997	0.945729	0.05	1	0.05	1	0.05	1	FALSE	FALSE	FALSE	FALSE	FALSE
CNVblock__PENK	CNVblock__	FALSE					-0.0755567	0.0755567	100	TRUE			0.391691	0.890347	mwu	0.686922	0.990518	-0.0591389	0.942576	0.701284	0.955268	-0.0557997	0.945729	0.05	1	0.05	1	0.05	1	FALSE	FALSE	FALSE	FALSE	FALSE
CNVblock__FAM110B	CNVblock__	FALSE					-0.0277825	0.0277825	100	TRUE			0.715547	0.933314	mwu	0.802055	0.995872	-0.034086	0.966488	0.762114	0.972276	-0.0409117	0.959914	0.05	1	0.05	1	0.05	1	FALSE	FALSE	FALSE	FALSE	FALSE
CNVblock__UBXN2B	CNVblock__	FALSE					-0.0698772	0.0698772	100	TRUE			0.432	0.901079	mwu	0.561238	0.961839	-0.0789328	0.924102	0.526942	0.918189	-0.0855737	0.917985	0.05	1	0.05	1	0.05	1	FALSE	FALSE	FALSE	FALSE	FALSE
CNVblock__CYP7A1	CNVblock__	FALSE					-0.0698772	0.0698772	100	TRUE			0.432	0.901079	mwu	0.561238	0.961839	-0.0789328	0.924102	0.526942	0.918189	-0.0855737	0.917985	0.05	1	0.05	1	0.05	1	FALSE	FALSE	FALSE	FALSE	FALSE
CNVblock__SDCBP	CNVblock__	FALSE					-0.0493132	0.0493132	100	TRUE			0.557664	0.916525	mwu	0.686309	0.990518	-0.0545376	0.946923	0.645654	0.946895	-0.0618261	0.940046	0.05	1	0.05	1	0.05	1	FALSE	FALSE	FALSE	FALSE	FALSE
CNVblock__NSMAF	CNVblock__	FALSE					-0.038798	0.038798	100	TRUE			0.612607	0.927946	mwu	0.69627	0.990518	-0.0527934	0.948576	0.656719	0.951324	-0.0599117	0.941848	0.05	1	0.05	1	0.05	1	FALSE	FALSE	FALSE	FALSE	FALSE
CNVblock__TOX	CNVblock__	FALSE					-0.0274618	0.0274618	100	TRUE			0.713185	0.933314	mwu	0.868953	0.995872	-0.0229028	0.977357	0.833764	0.997563	-0.0289259	0.971488	0.05	1	0.05	1	0.05	1	FALSE	FALSE	FALSE	FALSE	FALSE
CNVblock__CA8	CNVblock__	FALSE					-0.0277828	0.0277828	100	TRUE			0.664555	0.931826	mwu	0.852475	0.995872	-0.0262243	0.974117	0.830558	0.997563	-0.0302998	0.970155	0.05	1	0.05	1	0.05	1	FALSE	FALSE	FALSE	FALSE	FALSE
CNVblock__RAB2A	CNVblock__	FALSE					-0.0277828	0.0277828	100	TRUE			0.664555	0.931826	mwu	0.852475	0.995872	-0.0262243	0.974117	0.830558	0.997563	-0.0302998	0.970155	0.05	1	0.05	1	0.05	1	FALSE	FALSE	FALSE	FALSE	FALSE
CNVblock__CHD7	CNVblock__	FALSE	corr_prefilter				-0.00525521	0.00525521	100	FALSE														0.05	1	0.05	1	0.05	1	FALSE	FALSE	FALSE	FALSE	FALSE
CNVblock__CLVS1	CNVblock__	FALSE	corr_prefilter				-0.00525521	0.00525521	100	FALSE														0.05	1	0.05	1	0.05	1	FALSE	FALSE	FALSE	FALSE	FALSE
CNVblock__ASPH	CNVblock__	FALSE	corr_prefilter				-0.00525521	0.00525521	100	FALSE														0.05	1	0.05	1	0.05	1	FALSE	FALSE	FALSE	FALSE	FALSE
CNVblock__NKAIN3	CNVblock__	FALSE					-0.0698857	0.0698857	100	TRUE			0.40052	0.890347	mwu	0.610668	0.970546	-0.0741202	0.92856	0.60237	0.918189	-0.0761519	0.926675	0.05	1	0.05	1	0.05	1	FALSE	FALSE	FALSE	FALSE	FALSE
CNVblock__GGH	CNVblock__	FALSE					-0.0698857	0.0698857	100	TRUE			0.40052	0.890347	mwu	0.610668	0.970546	-0.0741202	0.92856	0.60237	0.918189	-0.0761519	0.926675	0.05	1	0.05	1	0.05	1	FALSE	FALSE	FALSE	FALSE	FALSE
CNVblock__TTPA	CNVblock__	FALSE					-0.0698857	0.0698857	100	TRUE			0.40052	0.890347	mwu	0.610668	0.970546	-0.0741202	0.92856	0.60237	0.918189	-0.0761519	0.926675	0.05	1	0.05	1	0.05	1	FALSE	FALSE	FALSE	FALSE	FALSE
CNVblock__YTHDF3	CNVblock__	FALSE					-0.0698857	0.0698857	100	TRUE			0.40052	0.890347	mwu	0.610668	0.970546	-0.0741202	0.92856	0.60237	0.918189	-0.0761519	0.926675	0.05	1	0.05	1	0.05	1	FALSE	FALSE	FALSE	FALSE	FALSE
CNVblock__BHLHE22	CNVblock__	FALSE					-0.0602	0.0602	100	TRUE			0.453609	0.909493	mwu	0.613316	0.971868	-0.0738017	0.928856	0.60104	0.918189	-0.0768144	0.926062	0.05	1	0.05	1	0.05	1	FALSE	FALSE	FALSE	FALSE	FALSE
CNVblock__CYP7B1	CNVblock__	FALSE					-0.0602	0.0602	100	TRUE			0.453609	0.909493	mwu	0.613316	0.971868	-0.0738017	0.928856	0.60104	0.918189	-0.0768144	0.926062	0.05	1	0.05	1	0.05	1	FALSE	FALSE	FALSE	FALSE	FALSE
CNVblock__ARMC1	CNVblock__	FALSE					-0.0526156	0.0526156	100	TRUE			0.503629	0.916525	mwu	0.648609	0.983493	-0.0646955	0.937353	0.595259	0.918189	-0.0758107	0.926992	0.05	1	0.05	1	0.05	1	FALSE	FALSE	FALSE	FALSE	FALSE
CNVblock__MTFR1	CNVblock__	FALSE					-0.15194	0.15194	100	TRUE			0.125994	0.658987	mwu	0.168981	0.73029	-0.224752	0.798714	0.10757	0.549097	-0.266559	0.766011	0.05	1	0.05	1	0.05	1	FALSE	FALSE	FALSE	FALSE	FALSE
CNVblock__PDE7A	CNVblock__	FALSE					-0.15194	0.15194	100	TRUE			0.125994	0.658987	mwu	0.168981	0.73029	-0.224752	0.798714	0.10757	0.549097	-0.266559	0.766011	0.05	1	0.05	1	0.05	1	FALSE	FALSE	FALSE	FALSE	FALSE
CNVblock__DNAJC5B	CNVblock__	FALSE					-0.129603	0.129603	100	TRUE			0.192959	0.768811	mwu	0.247203	0.831653	-0.186802	0.829608	0.163838	0.677798	-0.227745	0.796327	0.05	1	0.05	1	0.05	1	FALSE	FALSE	FALSE	FALSE	FALSE
CNVblock__TRIM55	CNVblock__	FALSE					-0.129603	0.129603	100	TRUE			0.192959	0.768811	mwu	0.247203	0.831653	-0.186802	0.829608	0.163838	0.677798	-0.227745	0.796327	0.05	1	0.05	1	0.05	1	FALSE	FALSE	FALSE	FALSE	FALSE
CNVblock__CRH	CNVblock__	FALSE					-0.129603	0.129603	100	TRUE			0.192959	0.768811	mwu	0.247203	0.831653	-0.186802	0.829608	0.163838	0.677798	-0.227745	0.796327	0.05	1	0.05	1	0.05	1	FALSE	FALSE	FALSE	FALSE	FALSE
CNVblock__RRS1	CNVblock__	FALSE					-0.129603	0.129603	100	TRUE			0.192959	0.768811	mwu	0.247203	0.831653	-0.186802	0.829608	0.163838	0.677798	-0.227745	0.796327	0.05	1	0.05	1	0.05	1	FALSE	FALSE	FALSE	FALSE	FALSE
CNVblock__ADHFE1	CNVblock__	FALSE					-0.129603	0.129603	100	TRUE			0.192959	0.768811	mwu	0.247203	0.831653	-0.186802	0.829608	0.163838	0.677798	-0.227745	0.796327	0.05	1	0.05	1	0.05	1	FALSE	FALSE	FALSE	FALSE	FALSE
CNVblock__VXN	CNVblock__	FALSE					-0.129603	0.129603	100	TRUE			0.192959	0.768811	mwu	0.247203	0.831653	-0.186802	0.829608	0.163838	0.677798	-0.227745	0.796327	0.05	1	0.05	1	0.05	1	FALSE	FALSE	FALSE	FALSE	FALSE
CNVblock__MYBL1	CNVblock__	FALSE					-0.129603	0.129603	100	TRUE			0.192959	0.768811	mwu	0.247203	0.831653	-0.186802	0.829608	0.163838	0.677798	-0.227745	0.796327	0.05	1	0.05	1	0.05	1	FALSE	FALSE	FALSE	FALSE	FALSE
CNVblock__VCPIP1	CNVblock__	FALSE					-0.129603	0.129603	100	TRUE			0.192959	0.768811	mwu	0.247203	0.831653	-0.186802	0.829608	0.163838	0.677798	-0.227745	0.796327	0.05	1	0.05	1	0.05	1	FALSE	FALSE	FALSE	FALSE	FALSE
CNVblock__SGK3	CNVblock__	FALSE					-0.15194	0.15194	100	TRUE			0.125994	0.658987	mwu	0.174786	0.73029	-0.221759	0.801108	0.111901	0.558854	-0.263359	0.768466	0.05	1	0.05	1	0.05	1	FALSE	FALSE	FALSE	FALSE	FALSE
CNVblock__MCMDC2	CNVblock__	FALSE					-0.15194	0.15194	100	TRUE			0.125994	0.658987	mwu	0.174786	0.73029	-0.221759	0.801108	0.111901	0.558854	-0.263359	0.768466	0.05	1	0.05	1	0.05	1	FALSE	FALSE	FALSE	FALSE	FALSE
CNVblock__TCF24	CNVblock__	FALSE					-0.15194	0.15194	100	TRUE			0.125994	0.658987	mwu	0.174786	0.73029	-0.221759	0.801108	0.111901	0.558854	-0.263359	0.768466	0.05	1	0.05	1	0.05	1	FALSE	FALSE	FALSE	FALSE	FALSE
CNVblock__PPP1R42	CNVblock__	FALSE					-0.15194	0.15194	100	TRUE			0.125994	0.658987	mwu	0.174786	0.73029	-0.221759	0.801108	0.111901	0.558854	-0.263359	0.768466	0.05	1	0.05	1	0.05	1	FALSE	FALSE	FALSE	FALSE	FALSE
CNVblock__COPS5	CNVblock__	FALSE					-0.15194	0.15194	100	TRUE			0.125994	0.658987	mwu	0.174786	0.73029	-0.221759	0.801108	0.111901	0.558854	-0.263359	0.768466	0.05	1	0.05	1	0.05	1	FALSE	FALSE	FALSE	FALSE	FALSE
CNVblock__CSPP1	CNVblock__	FALSE					-0.128851	0.128851	100	TRUE			0.191322	0.768811	mwu	0.286796	0.851776	-0.174144	0.840176	0.198334	0.703427	-0.213163	0.808024	0.05	1	0.05	1	0.05	1	FALSE	FALSE	FALSE	FALSE	FALSE
CNVblock__ARFGEF1	CNVblock__	FALSE					-0.128851	0.128851	100	TRUE			0.191322	0.768811	mwu	0.286796	0.851776	-0.174144	0.840176	0.198334	0.703427	-0.213163	0.808024	0.05	1	0.05	1	0.05	1	FALSE	FALSE	FALSE	FALSE	FALSE
CNVblock__CPA6	CNVblock__	FALSE					-0.116494	0.116494	100	TRUE			0.240914	0.781152	mwu	0.356795	0.900351	-0.149158	0.861433	0.256417	0.75408	-0.186128	0.830167	0.05	1	0.05	1	0.05	1	FALSE	FALSE	FALSE	FALSE	FALSE
CNVblock__PREX2	CNVblock__	FALSE					-0.116494	0.116494	100	TRUE			0.240914	0.781152	mwu	0.356795	0.900351	-0.149158	0.861433	0.256417	0.75408	-0.186128	0.830167	0.05	1	0.05	1	0.05	1	FALSE	FALSE	FALSE	FALSE	FALSE
CNVblock__C8orf34	CNVblock__	FALSE					-0.116494	0.116494	100	TRUE			0.240914	0.781152	mwu	0.356795	0.900351	-0.149158	0.861433	0.256417	0.75408	-0.186128	0.830167	0.05	1	0.05	1	0.05	1	FALSE	FALSE	FALSE	FALSE	FALSE
CNVblock__SULF1	CNVblock__	FALSE					-0.116494	0.116494	100	TRUE			0.240914	0.781152	mwu	0.356795	0.900351	-0.149158	0.861433	0.256417	0.75408	-0.186128	0.830167	0.05	1	0.05	1	0.05	1	FALSE	FALSE	FALSE	FALSE	FALSE
CNVblock__SLCO5A1	CNVblock__	FALSE					-0.116494	0.116494	100	TRUE			0.240914	0.781152	mwu	0.356795	0.900351	-0.149158	0.861433	0.256417	0.75408	-0.186128	0.830167	0.05	1	0.05	1	0.05	1	FALSE	FALSE	FALSE	FALSE	FALSE
CNVblock__PRDM14	CNVblock__	FALSE					-0.116494	0.116494	100	TRUE			0.240914	0.781152	mwu	0.356795	0.900351	-0.149158	0.861433	0.256417	0.75408	-0.186128	0.830167	0.05	1	0.05	1	0.05	1	FALSE	FALSE	FALSE	FALSE	FALSE
CNVblock__NCOA2	CNVblock__	FALSE					-0.116494	0.116494	100	TRUE			0.240914	0.781152	mwu	0.356795	0.900351	-0.149158	0.861433	0.256417	0.75408	-0.186128	0.830167	0.05	1	0.05	1	0.05	1	FALSE	FALSE	FALSE	FALSE	FALSE
CNVblock__TRAM1	CNVblock__	FALSE					-0.0709888	0.0709888	100	TRUE			0.470148	0.914887	mwu	0.630387	0.974498	-0.0770915	0.925805	0.491565	0.899502	-0.111616	0.894388	0.05	1	0.05	1	0.05	1	FALSE	FALSE	FALSE	FALSE	FALSE
CNVblock__LACTB2	CNVblock__	FALSE					-0.0709888	0.0709888	100	TRUE			0.470148	0.914887	mwu	0.630387	0.974498	-0.0770915	0.925805	0.491565	0.899502	-0.111616	0.894388	0.05	1	0.05	1	0.05	1	FALSE	FALSE	FALSE	FALSE	FALSE
CNVblock__XKR9	CNVblock__	FALSE					-0.0709888	0.0709888	100	TRUE			0.470148	0.914887	mwu	0.630387	0.974498	-0.0770915	0.925805	0.491565	0.899502	-0.111616	0.894388	0.05	1	0.05	1	0.05	1	FALSE	FALSE	FALSE	FALSE	FALSE
CNVblock__EYA1	CNVblock__	FALSE					-0.0810739	0.0810739	100	TRUE			0.39869	0.890347	mwu	0.545449	0.960036	-0.0933461	0.910878	0.418615	0.874371	-0.125957	0.881653	0.05	1	0.05	1	0.05	1	FALSE	FALSE	FALSE	FALSE	FALSE
CNVblock__MSC	CNVblock__	FALSE					-0.0581843	0.0581843	100	TRUE			0.535661	0.916525	mwu	0.73275	0.995872	-0.0529407	0.948436	0.591087	0.918189	-0.0840647	0.919372	0.05	1	0.05	1	0.05	1	FALSE	FALSE	FALSE	FALSE	FALSE
CNVblock__TRPA1	CNVblock__	FALSE					-0.0581843	0.0581843	100	TRUE			0.535661	0.916525	mwu	0.73275	0.995872	-0.0529407	0.948436	0.591087	0.918189	-0.0840647	0.919372	0.05	1	0.05	1	0.05	1	FALSE	FALSE	FALSE	FALSE	FALSE
CNVblock__KCNB2	CNVblock__	FALSE					-0.0800894	0.0800894	100	TRUE			0.400854	0.890347	mwu	0.548523	0.961839	-0.0938297	0.910438	0.425789	0.877562	-0.125753	0.881832	0.05	1	0.05	1	0.05	1	FALSE	FALSE	FALSE	FALSE	FALSE
CNVblock__TERF1	CNVblock__	FALSE					-0.0909698	0.0909698	100	TRUE			0.352385	0.871375	mwu	0.4956	0.946293	-0.105707	0.899688	0.379407	0.835459	-0.137596	0.871451	0.05	1	0.05	1	0.05	1	FALSE	FALSE	FALSE	FALSE	FALSE
CNVblock__SBSPON	CNVblock__	FALSE					-0.0909698	0.0909698	100	TRUE			0.352385	0.871375	mwu	0.4956	0.946293	-0.105707	0.899688	0.379407	0.835459	-0.137596	0.871451	0.05	1	0.05	1	0.05	1	FALSE	FALSE	FALSE	FALSE	FALSE
CNVblock__C8orf89	CNVblock__	FALSE					-0.0909698	0.0909698	100	TRUE			0.352385	0.871375	mwu	0.4956	0.946293	-0.105707	0.899688	0.379407	0.835459	-0.137596	0.871451	0.05	1	0.05	1	0.05	1	FALSE	FALSE	FALSE	FALSE	FALSE
CNVblock__RPL7	CNVblock__	FALSE					-0.0909698	0.0909698	100	TRUE			0.352385	0.871375	mwu	0.4956	0.946293	-0.105707	0.899688	0.379407	0.835459	-0.137596	0.871451	0.05	1	0.05	1	0.05	1	FALSE	FALSE	FALSE	FALSE	FALSE
CNVblock__RDH10	CNVblock__	FALSE					-0.0909698	0.0909698	100	TRUE			0.352385	0.871375	mwu	0.4956	0.946293	-0.105707	0.899688	0.379407	0.835459	-0.137596	0.871451	0.05	1	0.05	1	0.05	1	FALSE	FALSE	FALSE	FALSE	FALSE
CNVblock__STAU2	CNVblock__	FALSE					-0.0909698	0.0909698	100	TRUE			0.352385	0.871375	mwu	0.4956	0.946293	-0.105707	0.899688	0.379407	0.835459	-0.137596	0.871451	0.05	1	0.05	1	0.05	1	FALSE	FALSE	FALSE	FALSE	FALSE
CNVblock__UBE2W	CNVblock__	FALSE					-0.113596	0.113596	100	TRUE			0.248333	0.7848	mwu	0.394637	0.913847	-0.131679	0.876623	0.29172	0.77979	-0.16448	0.848335	0.05	1	0.05	1	0.05	1	FALSE	FALSE	FALSE	FALSE	FALSE
CNVblock__ELOC	CNVblock__	FALSE					-0.113596	0.113596	100	TRUE			0.248333	0.7848	mwu	0.394637	0.913847	-0.131679	0.876623	0.29172	0.77979	-0.16448	0.848335	0.05	1	0.05	1	0.05	1	FALSE	FALSE	FALSE	FALSE	FALSE
CNVblock__TMEM70	CNVblock__	FALSE					-0.113596	0.113596	100	TRUE			0.248333	0.7848	mwu	0.394637	0.913847	-0.131679	0.876623	0.29172	0.77979	-0.16448	0.848335	0.05	1	0.05	1	0.05	1	FALSE	FALSE	FALSE	FALSE	FALSE
CNVblock__LY96	CNVblock__	FALSE					-0.113596	0.113596	100	TRUE			0.248333	0.7848	mwu	0.394637	0.913847	-0.131679	0.876623	0.29172	0.77979	-0.16448	0.848335	0.05	1	0.05	1	0.05	1	FALSE	FALSE	FALSE	FALSE	FALSE
CNVblock__JPH1	CNVblock__	FALSE					-0.113596	0.113596	100	TRUE			0.248333	0.7848	mwu	0.394637	0.913847	-0.131679	0.876623	0.29172	0.77979	-0.16448	0.848335	0.05	1	0.05	1	0.05	1	FALSE	FALSE	FALSE	FALSE	FALSE
CNVblock__GDAP1	CNVblock__	FALSE					-0.113596	0.113596	100	TRUE			0.248333	0.7848	mwu	0.394637	0.913847	-0.131679	0.876623	0.29172	0.77979	-0.16448	0.848335	0.05	1	0.05	1	0.05	1	FALSE	FALSE	FALSE	FALSE	FALSE
CNVblock__PI15	CNVblock__	FALSE					-0.113596	0.113596	100	TRUE			0.248333	0.7848	mwu	0.394637	0.913847	-0.131679	0.876623	0.29172	0.77979	-0.16448	0.848335	0.05	1	0.05	1	0.05	1	FALSE	FALSE	FALSE	FALSE	FALSE
CNVblock__CRISPLD1	CNVblock__	FALSE					-0.113596	0.113596	100	TRUE			0.248333	0.7848	mwu	0.394637	0.913847	-0.131679	0.876623	0.29172	0.77979	-0.16448	0.848335	0.05	1	0.05	1	0.05	1	FALSE	FALSE	FALSE	FALSE	FALSE
CNVblock__HNF4G	CNVblock__	FALSE					-0.0692224	0.0692224	100	TRUE			0.476038	0.916525	mwu	0.670481	0.990518	-0.065437	0.936658	0.533573	0.918189	-0.0965806	0.907937	0.05	1	0.05	1	0.05	1	FALSE	FALSE	FALSE	FALSE	FALSE
CNVblock__ZFHX4	CNVblock__	FALSE					-0.0800894	0.0800894	100	TRUE			0.400854	0.890347	mwu	0.554912	0.961839	-0.0927249	0.911444	0.430834	0.878433	-0.124912	0.882574	0.05	1	0.05	1	0.05	1	FALSE	FALSE	FALSE	FALSE	FALSE
CNVblock__PEX2	CNVblock__	FALSE					-0.105616	0.105616	100	TRUE			0.278955	0.82058	mwu	0.38218	0.9093	-0.143661	0.866181	0.276013	0.772704	-0.181576	0.833955	0.05	1	0.05	1	0.05	1	FALSE	FALSE	FALSE	FALSE	FALSE
CNVblock__PKIA	CNVblock__	FALSE					-0.0937416	0.0937416	100	TRUE			0.327522	0.850717	mwu	0.465374	0.932457	-0.119128	0.887694	0.34346	0.803282	-0.156737	0.854929	0.05	1	0.05	1	0.05	1	FALSE	FALSE	FALSE	FALSE	FALSE
CNVblock__ZC2HC1A	CNVblock__	FALSE					-0.0937416	0.0937416	100	TRUE			0.327522	0.850717	mwu	0.465374	0.932457	-0.119128	0.887694	0.34346	0.803282	-0.156737	0.854929	0.05	1	0.05	1	0.05	1	FALSE	FALSE	FALSE	FALSE	FALSE
CNVblock__IL7	CNVblock__	FALSE					-0.0937416	0.0937416	100	TRUE			0.327522	0.850717	mwu	0.465374	0.932457	-0.119128	0.887694	0.34346	0.803282	-0.156737	0.854929	0.05	1	0.05	1	0.05	1	FALSE	FALSE	FALSE	FALSE	FALSE
CNVblock__STMN2	CNVblock__	FALSE					-0.127558	0.127558	100	TRUE			0.196962	0.768811	mwu	0.257315	0.833908	-0.182235	0.833405	0.173299	0.677798	-0.221932	0.80097	0.05	1	0.05	1	0.05	1	FALSE	FALSE	FALSE	FALSE	FALSE
CNVblock__HEY1	CNVblock__	FALSE					-0.116315	0.116315	100	TRUE			0.246258	0.7848	mwu	0.3521	0.897407	-0.14785	0.86256	0.244704	0.748286	-0.187153	0.829317	0.05	1	0.05	1	0.05	1	FALSE	FALSE	FALSE	FALSE	FALSE
CNVblock__MRPS28	CNVblock__	FALSE					-0.116315	0.116315	100	TRUE			0.246258	0.7848	mwu	0.3521	0.897407	-0.14785	0.86256	0.244704	0.748286	-0.187153	0.829317	0.05	1	0.05	1	0.05	1	FALSE	FALSE	FALSE	FALSE	FALSE
CNVblock__TPD52	CNVblock__	FALSE					-0.116315	0.116315	100	TRUE			0.246258	0.7848	mwu	0.3521	0.897407	-0.14785	0.86256	0.244704	0.748286	-0.187153	0.829317	0.05	1	0.05	1	0.05	1	FALSE	FALSE	FALSE	FALSE	FALSE
CNVblock__ZBTB10	CNVblock__	FALSE					-0.116315	0.116315	100	TRUE			0.246258	0.7848	mwu	0.3521	0.897407	-0.14785	0.86256	0.244704	0.748286	-0.187153	0.829317	0.05	1	0.05	1	0.05	1	FALSE	FALSE	FALSE	FALSE	FALSE
CNVblock__ZNF704	CNVblock__	FALSE					-0.116315	0.116315	100	TRUE			0.246258	0.7848	mwu	0.3521	0.897407	-0.14785	0.86256	0.244704	0.748286	-0.187153	0.829317	0.05	1	0.05	1	0.05	1	FALSE	FALSE	FALSE	FALSE	FALSE
CNVblock__PAG1	CNVblock__	FALSE					-0.116315	0.116315	100	TRUE			0.246258	0.7848	mwu	0.3521	0.897407	-0.14785	0.86256	0.244704	0.748286	-0.187153	0.829317	0.05	1	0.05	1	0.05	1	FALSE	FALSE	FALSE	FALSE	FALSE
CNVblock__FABP5	CNVblock__	FALSE					-0.116315	0.116315	100	TRUE			0.246258	0.7848	mwu	0.3521	0.897407	-0.14785	0.86256	0.244704	0.748286	-0.187153	0.829317	0.05	1	0.05	1	0.05	1	FALSE	FALSE	FALSE	FALSE	FALSE
CNVblock__PMP2	CNVblock__	FALSE					-0.116315	0.116315	100	TRUE			0.246258	0.7848	mwu	0.3521	0.897407	-0.14785	0.86256	0.244704	0.748286	-0.187153	0.829317	0.05	1	0.05	1	0.05	1	FALSE	FALSE	FALSE	FALSE	FALSE
CNVblock__FABP9	CNVblock__	FALSE					-0.116315	0.116315	100	TRUE			0.246258	0.7848	mwu	0.3521	0.897407	-0.14785	0.86256	0.244704	0.748286	-0.187153	0.829317	0.05	1	0.05	1	0.05	1	FALSE	FALSE	FALSE	FALSE	FALSE
CNVblock__FABP4	CNVblock__	FALSE					-0.116315	0.116315	100	TRUE			0.246258	0.7848	mwu	0.3521	0.897407	-0.14785	0.86256	0.244704	0.748286	-0.187153	0.829317	0.05	1	0.05	1	0.05	1	FALSE	FALSE	FALSE	FALSE	FALSE
CNVblock__FABP12	CNVblock__	FALSE					-0.116315	0.116315	100	TRUE			0.246258	0.7848	mwu	0.3521	0.897407	-0.14785	0.86256	0.244704	0.748286	-0.187153	0.829317	0.05	1	0.05	1	0.05	1	FALSE	FALSE	FALSE	FALSE	FALSE
CNVblock__IMPA1	CNVblock__	FALSE					-0.116315	0.116315	100	TRUE			0.246258	0.7848	mwu	0.3521	0.897407	-0.14785	0.86256	0.244704	0.748286	-0.187153	0.829317	0.05	1	0.05	1	0.05	1	FALSE	FALSE	FALSE	FALSE	FALSE
CNVblock__SLC10A5	CNVblock__	FALSE					-0.116315	0.116315	100	TRUE			0.246258	0.7848	mwu	0.3521	0.897407	-0.14785	0.86256	0.244704	0.748286	-0.187153	0.829317	0.05	1	0.05	1	0.05	1	FALSE	FALSE	FALSE	FALSE	FALSE
CNVblock__ZFAND1	CNVblock__	FALSE					-0.116315	0.116315	100	TRUE			0.246258	0.7848	mwu	0.3521	0.897407	-0.14785	0.86256	0.244704	0.748286	-0.187153	0.829317	0.05	1	0.05	1	0.05	1	FALSE	FALSE	FALSE	FALSE	FALSE
CNVblock__CHMP4C	CNVblock__	FALSE					-0.116315	0.116315	100	TRUE			0.246258	0.7848	mwu	0.3521	0.897407	-0.14785	0.86256	0.244704	0.748286	-0.187153	0.829317	0.05	1	0.05	1	0.05	1	FALSE	FALSE	FALSE	FALSE	FALSE
CNVblock__SNX16	CNVblock__	FALSE					-0.116315	0.116315	100	TRUE			0.246258	0.7848	mwu	0.3521	0.897407	-0.14785	0.86256	0.244704	0.748286	-0.187153	0.829317	0.05	1	0.05	1	0.05	1	FALSE	FALSE	FALSE	FALSE	FALSE
CNVblock__RALYL	CNVblock__	FALSE					-0.0490037	0.0490037	100	TRUE			0.62054	0.927946	mwu	0.842134	0.995872	-0.0314599	0.96903	0.677758	0.955175	-0.0664807	0.935681	0.05	1	0.05	1	0.05	1	FALSE	FALSE	FALSE	FALSE	FALSE
CNVblock__LRRCC1	CNVblock__	FALSE					-0.0490037	0.0490037	100	TRUE			0.62054	0.927946	mwu	0.842134	0.995872	-0.0314599	0.96903	0.677758	0.955175	-0.0664807	0.935681	0.05	1	0.05	1	0.05	1	FALSE	FALSE	FALSE	FALSE	FALSE
CNVblock__E2F5	CNVblock__	FALSE					-0.0490037	0.0490037	100	TRUE			0.62054	0.927946	mwu	0.842134	0.995872	-0.0314599	0.96903	0.677758	0.955175	-0.0664807	0.935681	0.05	1	0.05	1	0.05	1	FALSE	FALSE	FALSE	FALSE	FALSE
CNVblock__CA13	CNVblock__	FALSE					-0.0490037	0.0490037	100	TRUE			0.62054	0.927946	mwu	0.842134	0.995872	-0.0314599	0.96903	0.677758	0.955175	-0.0664807	0.935681	0.05	1	0.05	1	0.05	1	FALSE	FALSE	FALSE	FALSE	FALSE
CNVblock__CA1	CNVblock__	FALSE					-0.0490037	0.0490037	100	TRUE			0.62054	0.927946	mwu	0.842134	0.995872	-0.0314599	0.96903	0.677758	0.955175	-0.0664807	0.935681	0.05	1	0.05	1	0.05	1	FALSE	FALSE	FALSE	FALSE	FALSE
CNVblock__CA3	CNVblock__	FALSE					-0.0490037	0.0490037	100	TRUE			0.62054	0.927946	mwu	0.842134	0.995872	-0.0314599	0.96903	0.677758	0.955175	-0.0664807	0.935681	0.05	1	0.05	1	0.05	1	FALSE	FALSE	FALSE	FALSE	FALSE
CNVblock__CA2	CNVblock__	FALSE					-0.0490037	0.0490037	100	TRUE			0.62054	0.927946	mwu	0.842134	0.995872	-0.0314599	0.96903	0.677758	0.955175	-0.0664807	0.935681	0.05	1	0.05	1	0.05	1	FALSE	FALSE	FALSE	FALSE	FALSE
CNVblock__ATP6V0D2	CNVblock__	FALSE					-0.0615499	0.0615499	100	TRUE			0.548232	0.916525	mwu	0.688163	0.990518	-0.0634167	0.938552	0.528449	0.918189	-0.100894	0.904029	0.05	1	0.05	1	0.05	1	FALSE	FALSE	FALSE	FALSE	FALSE
CNVblock__PSKH2	CNVblock__	FALSE					-0.0615499	0.0615499	100	TRUE			0.548232	0.916525	mwu	0.688163	0.990518	-0.0634167	0.938552	0.528449	0.918189	-0.100894	0.904029	0.05	1	0.05	1	0.05	1	FALSE	FALSE	FALSE	FALSE	FALSE
CNVblock__SLC7A13	CNVblock__	FALSE					-0.0615499	0.0615499	100	TRUE			0.548232	0.916525	mwu	0.688163	0.990518	-0.0634167	0.938552	0.528449	0.918189	-0.100894	0.904029	0.05	1	0.05	1	0.05	1	FALSE	FALSE	FALSE	FALSE	FALSE
CNVblock__WWP1	CNVblock__	FALSE					-0.0615499	0.0615499	100	TRUE			0.548232	0.916525	mwu	0.688163	0.990518	-0.0634167	0.938552	0.528449	0.918189	-0.100894	0.904029	0.05	1	0.05	1	0.05	1	FALSE	FALSE	FALSE	FALSE	FALSE
CNVblock__RMDN1	CNVblock__	FALSE					-0.0615499	0.0615499	100	TRUE			0.548232	0.916525	mwu	0.688163	0.990518	-0.0634167	0.938552	0.528449	0.918189	-0.100894	0.904029	0.05	1	0.05	1	0.05	1	FALSE	FALSE	FALSE	FALSE	FALSE
CNVblock__CPNE3	CNVblock__	FALSE					-0.0615499	0.0615499	100	TRUE			0.548232	0.916525	mwu	0.688163	0.990518	-0.0634167	0.938552	0.528449	0.918189	-0.100894	0.904029	0.05	1	0.05	1	0.05	1	FALSE	FALSE	FALSE	FALSE	FALSE
CNVblock__CNGB3	CNVblock__	FALSE					-0.0832275	0.0832275	100	TRUE			0.412045	0.894777	mwu	0.547757	0.961839	-0.0958044	0.908642	0.407366	0.868434	-0.13382	0.874747	0.05	1	0.05	1	0.05	1	FALSE	FALSE	FALSE	FALSE	FALSE
CNVblock__CNBD1	CNVblock__	FALSE					-0.0712782	0.0712782	100	TRUE			0.488702	0.916525	mwu	0.639942	0.975521	-0.0738437	0.928817	0.491504	0.899502	-0.11	0.895834	0.05	1	0.05	1	0.05	1	FALSE	FALSE	FALSE	FALSE	FALSE
CNVblock__DCAF4L2	CNVblock__	FALSE					-0.0712782	0.0712782	100	TRUE			0.488702	0.916525	mwu	0.639942	0.975521	-0.0738437	0.928817	0.491504	0.899502	-0.11	0.895834	0.05	1	0.05	1	0.05	1	FALSE	FALSE	FALSE	FALSE	FALSE
CNVblock__MMP16	CNVblock__	FALSE					-0.0941178	0.0941178	100	TRUE			0.358658	0.87909	mwu	0.462358	0.932457	-0.115877	0.890585	0.334546	0.79725	-0.15411	0.857178	0.05	1	0.05	1	0.05	1	FALSE	FALSE	FALSE	FALSE	FALSE
CNVblock__RIPK2	CNVblock__	FALSE					-0.171369	0.171369	100	TRUE			0.0929514	0.632553	mwu	0.114674	0.645917	-0.247691	0.780601	0.0673267	0.44659	-0.290763	0.747693	0.05	1	0.05	1	0.05	1	FALSE	FALSE	FALSE	FALSE	FALSE
CNVblock__OSGIN2	CNVblock__	FALSE					-0.171369	0.171369	100	TRUE			0.0929514	0.632553	mwu	0.114674	0.645917	-0.247691	0.780601	0.0673267	0.44659	-0.290763	0.747693	0.05	1	0.05	1	0.05	1	FALSE	FALSE	FALSE	FALSE	FALSE
CNVblock__NBN	CNVblock__	FALSE					-0.171369	0.171369	100	TRUE			0.0929514	0.632553	mwu	0.114674	0.645917	-0.247691	0.780601	0.0673267	0.44659	-0.290763	0.747693	0.05	1	0.05	1	0.05	1	FALSE	FALSE	FALSE	FALSE	FALSE
CNVblock__DECR1	CNVblock__	FALSE					-0.171369	0.171369	100	TRUE			0.0929514	0.632553	mwu	0.114674	0.645917	-0.247691	0.780601	0.0673267	0.44659	-0.290763	0.747693	0.05	1	0.05	1	0.05	1	FALSE	FALSE	FALSE	FALSE	FALSE
CNVblock__CALB1	CNVblock__	FALSE					-0.171369	0.171369	100	TRUE			0.0929514	0.632553	mwu	0.114674	0.645917	-0.247691	0.780601	0.0673267	0.44659	-0.290763	0.747693	0.05	1	0.05	1	0.05	1	FALSE	FALSE	FALSE	FALSE	FALSE
CNVblock__TMEM64	CNVblock__	FALSE					-0.171369	0.171369	100	TRUE			0.0929514	0.632553	mwu	0.114674	0.645917	-0.247691	0.780601	0.0673267	0.44659	-0.290763	0.747693	0.05	1	0.05	1	0.05	1	FALSE	FALSE	FALSE	FALSE	FALSE
CNVblock__NECAB1	CNVblock__	FALSE					-0.193799	0.193799	100	TRUE			0.0567926	0.601521	mwu	0.104173	0.645917	-0.255016	0.774904	0.0591869	0.428107	-0.299949	0.740856	0.05	1	0.05	1	0.05	1	FALSE	FALSE	FALSE	FALSE	FALSE
CNVblock__C8orf88	CNVblock__	FALSE					-0.193799	0.193799	100	TRUE			0.0567926	0.601521	mwu	0.104173	0.645917	-0.255016	0.774904	0.0591869	0.428107	-0.299949	0.740856	0.05	1	0.05	1	0.05	1	FALSE	FALSE	FALSE	FALSE	FALSE
CNVblock__PIP4P2	CNVblock__	FALSE					-0.193799	0.193799	100	TRUE			0.0567926	0.601521	mwu	0.104173	0.645917	-0.255016	0.774904	0.0591869	0.428107	-0.299949	0.740856	0.05	1	0.05	1	0.05	1	FALSE	FALSE	FALSE	FALSE	FALSE
CNVblock__OTUD6B	CNVblock__	FALSE					-0.193799	0.193799	100	TRUE			0.0567926	0.601521	mwu	0.104173	0.645917	-0.255016	0.774904	0.0591869	0.428107	-0.299949	0.740856	0.05	1	0.05	1	0.05	1	FALSE	FALSE	FALSE	FALSE	FALSE
CNVblock__LRRC69	CNVblock__	FALSE					-0.193799	0.193799	100	TRUE			0.0567926	0.601521	mwu	0.104173	0.645917	-0.255016	0.774904	0.0591869	0.428107	-0.299949	0.740856	0.05	1	0.05	1	0.05	1	FALSE	FALSE	FALSE	FALSE	FALSE
CNVblock__SLC26A7	CNVblock__	FALSE					-0.193799	0.193799	100	TRUE			0.0567926	0.601521	mwu	0.104173	0.645917	-0.255016	0.774904	0.0591869	0.428107	-0.299949	0.740856	0.05	1	0.05	1	0.05	1	FALSE	FALSE	FALSE	FALSE	FALSE
CNVblock__RUNX1T1	CNVblock__	FALSE					-0.193799	0.193799	100	TRUE			0.0567926	0.601521	mwu	0.104173	0.645917	-0.255016	0.774904	0.0591869	0.428107	-0.299949	0.740856	0.05	1	0.05	1	0.05	1	FALSE	FALSE	FALSE	FALSE	FALSE
CNVblock__TRIQK	CNVblock__	FALSE					-0.216236	0.216236	100	TRUE			0.0331772	0.601521	mwu	0.059738	0.621721	-0.295305	0.744304	0.0308888	0.394143	-0.342982	0.709651	0.05	1	0.05	1	0.05	1	TRUE	FALSE	TRUE	FALSE	TRUE
CNVblock__RBM12B	CNVblock__	FALSE					-0.164218	0.164218	100	TRUE			0.10885	0.639151	mwu	0.107701	0.645917	-0.243068	0.784218	0.0549996	0.424354	-0.29395	0.745314	0.05	1	0.05	1	0.05	1	FALSE	FALSE	FALSE	FALSE	FALSE
CNVblock__TMEM67	CNVblock__	FALSE					-0.164218	0.164218	100	TRUE			0.10885	0.639151	mwu	0.107701	0.645917	-0.243068	0.784218	0.0549996	0.424354	-0.29395	0.745314	0.05	1	0.05	1	0.05	1	FALSE	FALSE	FALSE	FALSE	FALSE
CNVblock__PDP1	CNVblock__	FALSE					-0.152956	0.152956	100	TRUE			0.137615	0.684297	mwu	0.129529	0.671099	-0.227534	0.796495	0.0678102	0.447634	-0.277878	0.757389	0.05	1	0.05	1	0.05	1	FALSE	FALSE	FALSE	FALSE	FALSE
CNVblock__CDH17	CNVblock__	FALSE					-0.13237	0.13237	100	TRUE			0.202884	0.768811	mwu	0.21459	0.79598	-0.185811	0.83043	0.121766	0.585369	-0.234985	0.790583	0.05	1	0.05	1	0.05	1	FALSE	FALSE	FALSE	FALSE	FALSE
CNVblock__GEM	CNVblock__	FALSE					-0.13237	0.13237	100	TRUE			0.202884	0.768811	mwu	0.21459	0.79598	-0.185811	0.83043	0.121766	0.585369	-0.234985	0.790583	0.05	1	0.05	1	0.05	1	FALSE	FALSE	FALSE	FALSE	FALSE
CNVblock__RAD54B	CNVblock__	FALSE					-0.13237	0.13237	100	TRUE			0.202884	0.768811	mwu	0.21459	0.79598	-0.185811	0.83043	0.121766	0.585369	-0.234985	0.790583	0.05	1	0.05	1	0.05	1	FALSE	FALSE	FALSE	FALSE	FALSE
CNVblock__FSBP	CNVblock__	FALSE					-0.13237	0.13237	100	TRUE			0.202884	0.768811	mwu	0.21459	0.79598	-0.185811	0.83043	0.121766	0.585369	-0.234985	0.790583	0.05	1	0.05	1	0.05	1	FALSE	FALSE	FALSE	FALSE	FALSE
CNVblock__VIRMA	CNVblock__	FALSE					-0.13237	0.13237	100	TRUE			0.202884	0.768811	mwu	0.21459	0.79598	-0.185811	0.83043	0.121766	0.585369	-0.234985	0.790583	0.05	1	0.05	1	0.05	1	FALSE	FALSE	FALSE	FALSE	FALSE
CNVblock__ESRP1	CNVblock__	FALSE					-0.0891121	0.0891121	100	TRUE			0.400793	0.890347	mwu	0.493402	0.946167	-0.102468	0.902607	0.332332	0.79725	-0.147037	0.863262	0.05	1	0.05	1	0.05	1	FALSE	FALSE	FALSE	FALSE	FALSE
CNVblock__DPY19L4	CNVblock__	FALSE					-0.0891121	0.0891121	100	TRUE			0.400793	0.890347	mwu	0.493402	0.946167	-0.102468	0.902607	0.332332	0.79725	-0.147037	0.863262	0.05	1	0.05	1	0.05	1	FALSE	FALSE	FALSE	FALSE	FALSE
CNVblock__INTS8	CNVblock__	FALSE					-0.0891121	0.0891121	100	TRUE			0.400793	0.890347	mwu	0.493402	0.946167	-0.102468	0.902607	0.332332	0.79725	-0.147037	0.863262	0.05	1	0.05	1	0.05	1	FALSE	FALSE	FALSE	FALSE	FALSE
CNVblock__CCNE2	CNVblock__	FALSE					-0.0891121	0.0891121	100	TRUE			0.400793	0.890347	mwu	0.493402	0.946167	-0.102468	0.902607	0.332332	0.79725	-0.147037	0.863262	0.05	1	0.05	1	0.05	1	FALSE	FALSE	FALSE	FALSE	FALSE
CNVblock__NDUFAF6	CNVblock__	FALSE					-0.0891121	0.0891121	100	TRUE			0.400793	0.890347	mwu	0.493402	0.946167	-0.102468	0.902607	0.332332	0.79725	-0.147037	0.863262	0.05	1	0.05	1	0.05	1	FALSE	FALSE	FALSE	FALSE	FALSE
CNVblock__TP53INP1	CNVblock__	FALSE					-0.0891121	0.0891121	100	TRUE			0.400793	0.890347	mwu	0.493402	0.946167	-0.102468	0.902607	0.332332	0.79725	-0.147037	0.863262	0.05	1	0.05	1	0.05	1	FALSE	FALSE	FALSE	FALSE	FALSE
CNVblock__PLEKHF2	CNVblock__	FALSE					-0.0891121	0.0891121	100	TRUE			0.400793	0.890347	mwu	0.493402	0.946167	-0.102468	0.902607	0.332332	0.79725	-0.147037	0.863262	0.05	1	0.05	1	0.05	1	FALSE	FALSE	FALSE	FALSE	FALSE
CNVblock__GDF6	CNVblock__	FALSE					-0.106686	0.106686	100	TRUE			0.314896	0.838875	mwu	0.577867	0.966888	-0.0818785	0.921384	0.420521	0.874371	-0.119506	0.887359	0.05	1	0.05	1	0.05	1	FALSE	FALSE	FALSE	FALSE	FALSE
CNVblock__UQCRB	CNVblock__	FALSE					-0.106686	0.106686	100	TRUE			0.314896	0.838875	mwu	0.577867	0.966888	-0.0818785	0.921384	0.420521	0.874371	-0.119506	0.887359	0.05	1	0.05	1	0.05	1	FALSE	FALSE	FALSE	FALSE	FALSE
CNVblock__MTERF3	CNVblock__	FALSE					-0.106686	0.106686	100	TRUE			0.314896	0.838875	mwu	0.577867	0.966888	-0.0818785	0.921384	0.420521	0.874371	-0.119506	0.887359	0.05	1	0.05	1	0.05	1	FALSE	FALSE	FALSE	FALSE	FALSE
CNVblock__PTDSS1	CNVblock__	FALSE					-0.106686	0.106686	100	TRUE			0.314896	0.838875	mwu	0.577867	0.966888	-0.0818785	0.921384	0.420521	0.874371	-0.119506	0.887359	0.05	1	0.05	1	0.05	1	FALSE	FALSE	FALSE	FALSE	FALSE
CNVblock__SDC2	CNVblock__	FALSE					-0.106686	0.106686	100	TRUE			0.314896	0.838875	mwu	0.577867	0.966888	-0.0818785	0.921384	0.420521	0.874371	-0.119506	0.887359	0.05	1	0.05	1	0.05	1	FALSE	FALSE	FALSE	FALSE	FALSE
CNVblock__CPQ	CNVblock__	FALSE					-0.0970022	0.0970022	100	TRUE			0.364454	0.883456	mwu	0.641709	0.976606	-0.0686657	0.933639	0.473684	0.896982	-0.106642	0.898848	0.05	1	0.05	1	0.05	1	FALSE	FALSE	FALSE	FALSE	FALSE
CNVblock__TSPYL5	CNVblock__	FALSE					-0.0970022	0.0970022	100	TRUE			0.364454	0.883456	mwu	0.641709	0.976606	-0.0686657	0.933639	0.473684	0.896982	-0.106642	0.898848	0.05	1	0.05	1	0.05	1	FALSE	FALSE	FALSE	FALSE	FALSE
CNVblock__MTDH	CNVblock__	FALSE					-0.0970022	0.0970022	100	TRUE			0.364454	0.883456	mwu	0.641709	0.976606	-0.0686657	0.933639	0.473684	0.896982	-0.106642	0.898848	0.05	1	0.05	1	0.05	1	FALSE	FALSE	FALSE	FALSE	FALSE
CNVblock__LAPTM4B	CNVblock__	FALSE					-0.0970022	0.0970022	100	TRUE			0.364454	0.883456	mwu	0.641709	0.976606	-0.0686657	0.933639	0.473684	0.896982	-0.106642	0.898848	0.05	1	0.05	1	0.05	1	FALSE	FALSE	FALSE	FALSE	FALSE
CNVblock__MATN2	CNVblock__	FALSE					-0.0970022	0.0970022	100	TRUE			0.364454	0.883456	mwu	0.641709	0.976606	-0.0686657	0.933639	0.473684	0.896982	-0.106642	0.898848	0.05	1	0.05	1	0.05	1	FALSE	FALSE	FALSE	FALSE	FALSE
CNVblock__RPL30	CNVblock__	FALSE					-0.0970022	0.0970022	100	TRUE			0.364454	0.883456	mwu	0.641709	0.976606	-0.0686657	0.933639	0.473684	0.896982	-0.106642	0.898848	0.05	1	0.05	1	0.05	1	FALSE	FALSE	FALSE	FALSE	FALSE
CNVblock__ERICH5	CNVblock__	FALSE					-0.0970022	0.0970022	100	TRUE			0.364454	0.883456	mwu	0.641709	0.976606	-0.0686657	0.933639	0.473684	0.896982	-0.106642	0.898848	0.05	1	0.05	1	0.05	1	FALSE	FALSE	FALSE	FALSE	FALSE
CNVblock__RIDA	CNVblock__	FALSE					-0.0970022	0.0970022	100	TRUE			0.364454	0.883456	mwu	0.641709	0.976606	-0.0686657	0.933639	0.473684	0.896982	-0.106642	0.898848	0.05	1	0.05	1	0.05	1	FALSE	FALSE	FALSE	FALSE	FALSE
CNVblock__POP1	CNVblock__	FALSE					-0.0970022	0.0970022	100	TRUE			0.364454	0.883456	mwu	0.641709	0.976606	-0.0686657	0.933639	0.473684	0.896982	-0.106642	0.898848	0.05	1	0.05	1	0.05	1	FALSE	FALSE	FALSE	FALSE	FALSE
CNVblock__NIPAL2	CNVblock__	FALSE					-0.119376	0.119376	100	TRUE			0.258503	0.791845	mwu	0.470234	0.932457	-0.106296	0.899158	0.324189	0.79725	-0.146367	0.863841	0.05	1	0.05	1	0.05	1	FALSE	FALSE	FALSE	FALSE	FALSE
CNVblock__STK3	CNVblock__	FALSE					-0.0901247	0.0901247	100	TRUE			0.391558	0.890347	mwu	0.63423	0.974498	-0.0704388	0.931985	0.452001	0.892582	-0.112475	0.89362	0.05	1	0.05	1	0.05	1	FALSE	FALSE	FALSE	FALSE	FALSE
CNVblock__KCNS2	CNVblock__	FALSE					-0.119376	0.119376	100	TRUE			0.258503	0.791845	mwu	0.470234	0.932457	-0.106296	0.899158	0.324189	0.79725	-0.146367	0.863841	0.05	1	0.05	1	0.05	1	FALSE	FALSE	FALSE	FALSE	FALSE
CNVblock__OSR2	CNVblock__	FALSE					-0.117502	0.117502	100	TRUE			0.218978	0.771701	mwu	0.284378	0.851776	-0.167984	0.845368	0.193572	0.701144	-0.206651	0.813304	0.05	1	0.05	1	0.05	1	FALSE	FALSE	FALSE	FALSE	FALSE
CNVblock__VPS13B	CNVblock__	FALSE					-0.0954925	0.0954925	100	TRUE			0.314847	0.838875	mwu	0.428465	0.920904	-0.126334	0.88132	0.311564	0.794844	-0.163553	0.849121	0.05	1	0.05	1	0.05	1	FALSE	FALSE	FALSE	FALSE	FALSE
CNVblock__COX6C	CNVblock__	FALSE					-0.117502	0.117502	100	TRUE			0.218978	0.771701	mwu	0.305304	0.87937	-0.161169	0.851148	0.210613	0.713738	-0.199317	0.81929	0.05	1	0.05	1	0.05	1	FALSE	FALSE	FALSE	FALSE	FALSE
CNVblock__RGS22	CNVblock__	FALSE					-0.117502	0.117502	100	TRUE			0.218978	0.771701	mwu	0.305304	0.87937	-0.161169	0.851148	0.210613	0.713738	-0.199317	0.81929	0.05	1	0.05	1	0.05	1	FALSE	FALSE	FALSE	FALSE	FALSE
CNVblock__FBXO43	CNVblock__	FALSE					-0.117502	0.117502	100	TRUE			0.218978	0.771701	mwu	0.305304	0.87937	-0.161169	0.851148	0.210613	0.713738	-0.199317	0.81929	0.05	1	0.05	1	0.05	1	FALSE	FALSE	FALSE	FALSE	FALSE
CNVblock__POLR2K	CNVblock__	FALSE					-0.117502	0.117502	100	TRUE			0.218978	0.771701	mwu	0.305304	0.87937	-0.161169	0.851148	0.210613	0.713738	-0.199317	0.81929	0.05	1	0.05	1	0.05	1	FALSE	FALSE	FALSE	FALSE	FALSE
CNVblock__SPAG1	CNVblock__	FALSE					-0.117502	0.117502	100	TRUE			0.218978	0.771701	mwu	0.305304	0.87937	-0.161169	0.851148	0.210613	0.713738	-0.199317	0.81929	0.05	1	0.05	1	0.05	1	FALSE	FALSE	FALSE	FALSE	FALSE
CNVblock__RNF19A	CNVblock__	FALSE					-0.117502	0.117502	100	TRUE			0.218978	0.771701	mwu	0.305304	0.87937	-0.161169	0.851148	0.210613	0.713738	-0.199317	0.81929	0.05	1	0.05	1	0.05	1	FALSE	FALSE	FALSE	FALSE	FALSE
CNVblock__ANKRD46	CNVblock__	FALSE					-0.117502	0.117502	100	TRUE			0.218978	0.771701	mwu	0.305304	0.87937	-0.161169	0.851148	0.210613	0.713738	-0.199317	0.81929	0.05	1	0.05	1	0.05	1	FALSE	FALSE	FALSE	FALSE	FALSE
CNVblock__SNX31	CNVblock__	FALSE					-0.117502	0.117502	100	TRUE			0.218978	0.771701	mwu	0.305304	0.87937	-0.161169	0.851148	0.210613	0.713738	-0.199317	0.81929	0.05	1	0.05	1	0.05	1	FALSE	FALSE	FALSE	FALSE	FALSE
CNVblock__PABPC1	CNVblock__	FALSE					-0.117502	0.117502	100	TRUE			0.218978	0.771701	mwu	0.305304	0.87937	-0.161169	0.851148	0.210613	0.713738	-0.199317	0.81929	0.05	1	0.05	1	0.05	1	FALSE	FALSE	FALSE	FALSE	FALSE
CNVblock__YWHAZ	CNVblock__	FALSE					-0.117502	0.117502	100	TRUE			0.218978	0.771701	mwu	0.305304	0.87937	-0.161169	0.851148	0.210613	0.713738	-0.199317	0.81929	0.05	1	0.05	1	0.05	1	FALSE	FALSE	FALSE	FALSE	FALSE
CNVblock__ZNF706	CNVblock__	FALSE					-0.117502	0.117502	100	TRUE			0.218978	0.771701	mwu	0.305304	0.87937	-0.161169	0.851148	0.210613	0.713738	-0.199317	0.81929	0.05	1	0.05	1	0.05	1	FALSE	FALSE	FALSE	FALSE	FALSE
CNVblock__GRHL2	CNVblock__	FALSE					-0.142838	0.142838	100	TRUE			0.138318	0.685269	mwu	0.174904	0.73029	-0.213807	0.807504	0.107319	0.549097	-0.257776	0.772768	0.05	1	0.05	1	0.05	1	FALSE	FALSE	FALSE	FALSE	FALSE
CNVblock__NCALD	CNVblock__	FALSE					-0.142838	0.142838	100	TRUE			0.138318	0.685269	mwu	0.174904	0.73029	-0.213807	0.807504	0.107319	0.549097	-0.257776	0.772768	0.05	1	0.05	1	0.05	1	FALSE	FALSE	FALSE	FALSE	FALSE
CNVblock__RRM2B	CNVblock__	FALSE					-0.142838	0.142838	100	TRUE			0.138318	0.685269	mwu	0.174904	0.73029	-0.213807	0.807504	0.107319	0.549097	-0.257776	0.772768	0.05	1	0.05	1	0.05	1	FALSE	FALSE	FALSE	FALSE	FALSE
CNVblock__UBR5	CNVblock__	FALSE					-0.142838	0.142838	100	TRUE			0.138318	0.685269	mwu	0.174904	0.73029	-0.213807	0.807504	0.107319	0.549097	-0.257776	0.772768	0.05	1	0.05	1	0.05	1	FALSE	FALSE	FALSE	FALSE	FALSE
CNVblock__ODF1	CNVblock__	FALSE					-0.16413	0.16413	100	TRUE			0.0913496	0.632553	mwu	0.0939375	0.639984	-0.261952	0.769548	0.0529281	0.420647	-0.30742	0.735342	0.05	1	0.05	1	0.05	1	FALSE	FALSE	FALSE	FALSE	FALSE
CNVblock__KLF10	CNVblock__	FALSE					-0.16413	0.16413	100	TRUE			0.0913496	0.632553	mwu	0.0939375	0.639984	-0.261952	0.769548	0.0529281	0.420647	-0.30742	0.735342	0.05	1	0.05	1	0.05	1	FALSE	FALSE	FALSE	FALSE	FALSE
CNVblock__AZIN1	CNVblock__	FALSE					-0.148546	0.148546	100	TRUE			0.131447	0.668408	mwu	0.123939	0.651844	-0.238478	0.787826	0.0761311	0.463446	-0.278349	0.757032	0.05	1	0.05	1	0.05	1	FALSE	FALSE	FALSE	FALSE	FALSE
CNVblock__ATP6V1C1	CNVblock__	FALSE					-0.160878	0.160878	100	TRUE			0.111757	0.644748	mwu	0.0988083	0.642868	-0.251071	0.777967	0.0657924	0.440934	-0.281862	0.754378	0.05	1	0.05	1	0.05	1	FALSE	FALSE	FALSE	FALSE	FALSE
CNVblock__BAALC	CNVblock__	FALSE					-0.12867	0.12867	100	TRUE			0.20928	0.770786	mwu	0.174573	0.73029	-0.205607	0.814153	0.0960789	0.520755	-0.255408	0.7746	0.05	1	0.05	1	0.05	1	FALSE	FALSE	FALSE	FALSE	FALSE
CNVblock__FZD6	CNVblock__	FALSE					-0.12867	0.12867	100	TRUE			0.20928	0.770786	mwu	0.174573	0.73029	-0.205607	0.814153	0.0960789	0.520755	-0.255408	0.7746	0.05	1	0.05	1	0.05	1	FALSE	FALSE	FALSE	FALSE	FALSE
CNVblock__CTHRC1	CNVblock__	FALSE					-0.12867	0.12867	100	TRUE			0.20928	0.770786	mwu	0.174573	0.73029	-0.205607	0.814153	0.0960789	0.520755	-0.255408	0.7746	0.05	1	0.05	1	0.05	1	FALSE	FALSE	FALSE	FALSE	FALSE
CNVblock__SLC25A32	CNVblock__	FALSE					-0.12867	0.12867	100	TRUE			0.20928	0.770786	mwu	0.174573	0.73029	-0.205607	0.814153	0.0960789	0.520755	-0.255408	0.7746	0.05	1	0.05	1	0.05	1	FALSE	FALSE	FALSE	FALSE	FALSE
CNVblock__DCAF13	CNVblock__	FALSE					-0.149499	0.149499	100	TRUE			0.144106	0.697163	mwu	0.120054	0.645917	-0.236969	0.789016	0.0629676	0.439009	-0.287317	0.750274	0.05	1	0.05	1	0.05	1	FALSE	FALSE	FALSE	FALSE	FALSE
CNVblock__RIMS2	CNVblock__	FALSE					-0.188843	0.188843	100	TRUE			0.066213	0.61226	mwu	0.0401747	0.602623	-0.320993	0.725429	0.0184805	0.394143	-0.373687	0.688193	0.05	1	0.05	1	0.05	1	FALSE	TRUE	TRUE	FALSE	TRUE
CNVblock__DPYS	CNVblock__	FALSE					-0.166948	0.166948	100	TRUE			0.106119	0.632553	mwu	0.0768241	0.621721	-0.276724	0.758263	0.0394803	0.394143	-0.32676	0.721257	0.05	1	0.05	1	0.05	1	FALSE	FALSE	TRUE	FALSE	TRUE
CNVblock__DCSTAMP	CNVblock__	FALSE					-0.166948	0.166948	100	TRUE			0.106119	0.632553	mwu	0.0768241	0.621721	-0.276724	0.758263	0.0394803	0.394143	-0.32676	0.721257	0.05	1	0.05	1	0.05	1	FALSE	FALSE	TRUE	FALSE	TRUE
CNVblock__LRP12	CNVblock__	FALSE					-0.166948	0.166948	100	TRUE			0.106119	0.632553	mwu	0.0768241	0.621721	-0.276724	0.758263	0.0394803	0.394143	-0.32676	0.721257	0.05	1	0.05	1	0.05	1	FALSE	FALSE	TRUE	FALSE	TRUE
CNVblock__ZFPM2	CNVblock__	FALSE					-0.149399	0.149399	100	TRUE			0.148215	0.7058	mwu	0.126769	0.661327	-0.238756	0.787607	0.0691217	0.451254	-0.28849	0.749394	0.05	1	0.05	1	0.05	1	FALSE	FALSE	FALSE	FALSE	FALSE
CNVblock__OXR1	CNVblock__	FALSE					-0.160894	0.160894	100	TRUE			0.116644	0.656866	mwu	0.0719896	0.621721	-0.276127	0.758717	0.0447277	0.411924	-0.31157	0.732297	0.05	1	0.05	1	0.05	1	FALSE	FALSE	TRUE	FALSE	TRUE
CNVblock__ABRA	CNVblock__	FALSE					-0.160894	0.160894	100	TRUE			0.116644	0.656866	mwu	0.0719896	0.621721	-0.276127	0.758717	0.0447277	0.411924	-0.31157	0.732297	0.05	1	0.05	1	0.05	1	FALSE	FALSE	TRUE	FALSE	TRUE
CNVblock__ANGPT1	CNVblock__	FALSE					-0.150577	0.150577	100	TRUE			0.142725	0.695703	mwu	0.0941198	0.639984	-0.259701	0.771282	0.0602632	0.433457	-0.294989	0.74454	0.05	1	0.05	1	0.05	1	FALSE	FALSE	FALSE	FALSE	FALSE
CNVblock__RSPO2	CNVblock__	FALSE					-0.173132	0.173132	100	TRUE			0.090061	0.632553	mwu	0.0649778	0.621721	-0.28602	0.751248	0.0396173	0.394143	-0.322599	0.724264	0.05	1	0.05	1	0.05	1	FALSE	FALSE	TRUE	FALSE	TRUE
CNVblock__EIF3E	CNVblock__	FALSE					-0.173132	0.173132	100	TRUE			0.090061	0.632553	mwu	0.0649778	0.621721	-0.28602	0.751248	0.0396173	0.394143	-0.322599	0.724264	0.05	1	0.05	1	0.05	1	FALSE	FALSE	TRUE	FALSE	TRUE
CNVblock__EMC2	CNVblock__	FALSE					-0.173132	0.173132	100	TRUE			0.090061	0.632553	mwu	0.0649778	0.621721	-0.28602	0.751248	0.0396173	0.394143	-0.322599	0.724264	0.05	1	0.05	1	0.05	1	FALSE	FALSE	TRUE	FALSE	TRUE
CNVblock__TMEM74	CNVblock__	FALSE					-0.150577	0.150577	100	TRUE			0.142725	0.695703	mwu	0.0941198	0.639984	-0.259701	0.771282	0.0602632	0.433457	-0.294989	0.74454	0.05	1	0.05	1	0.05	1	FALSE	FALSE	FALSE	FALSE	FALSE
CNVblock__TRHR	CNVblock__	FALSE					-0.150577	0.150577	100	TRUE			0.142725	0.695703	mwu	0.0941198	0.639984	-0.259701	0.771282	0.0602632	0.433457	-0.294989	0.74454	0.05	1	0.05	1	0.05	1	FALSE	FALSE	FALSE	FALSE	FALSE
CNVblock__NUDCD1	CNVblock__	FALSE					-0.149499	0.149499	100	TRUE			0.144106	0.697163	mwu	0.106929	0.645917	-0.247146	0.781026	0.0692124	0.451254	-0.281703	0.754498	0.05	1	0.05	1	0.05	1	FALSE	FALSE	FALSE	FALSE	FALSE
CNVblock__ENY2	CNVblock__	FALSE					-0.149499	0.149499	100	TRUE			0.144106	0.697163	mwu	0.106929	0.645917	-0.247146	0.781026	0.0692124	0.451254	-0.281703	0.754498	0.05	1	0.05	1	0.05	1	FALSE	FALSE	FALSE	FALSE	FALSE
CNVblock__PKHD1L1	CNVblock__	FALSE					-0.149499	0.149499	100	TRUE			0.144106	0.697163	mwu	0.106929	0.645917	-0.247146	0.781026	0.0692124	0.451254	-0.281703	0.754498	0.05	1	0.05	1	0.05	1	FALSE	FALSE	FALSE	FALSE	FALSE
CNVblock__EBAG9	CNVblock__	FALSE					-0.149499	0.149499	100	TRUE			0.144106	0.697163	mwu	0.106929	0.645917	-0.247146	0.781026	0.0692124	0.451254	-0.281703	0.754498	0.05	1	0.05	1	0.05	1	FALSE	FALSE	FALSE	FALSE	FALSE
CNVblock__SYBU	CNVblock__	FALSE					-0.149499	0.149499	100	TRUE			0.144106	0.697163	mwu	0.106929	0.645917	-0.247146	0.781026	0.0692124	0.451254	-0.281703	0.754498	0.05	1	0.05	1	0.05	1	FALSE	FALSE	FALSE	FALSE	FALSE
CNVblock__KCNV1	CNVblock__	FALSE					-0.12867	0.12867	100	TRUE			0.20928	0.770786	mwu	0.172896	0.73029	-0.207665	0.812479	0.117162	0.573775	-0.241307	0.7856	0.05	1	0.05	1	0.05	1	FALSE	FALSE	FALSE	FALSE	FALSE
CNVblock__CSMD3	CNVblock__	FALSE					-0.191747	0.191747	100	TRUE			0.0609714	0.601521	mwu	0.0504232	0.605031	-0.294259	0.745083	0.0288303	0.394143	-0.3319	0.717559	0.05	1	0.05	1	0.05	1	FALSE	FALSE	TRUE	FALSE	TRUE
CNVblock__TRPS1	CNVblock__	FALSE					-0.0392237	0.0392237	100	TRUE			0.757547	0.933314	mwu	0.437533	0.921672	-0.125101	0.882408	0.420083	0.874371	-0.130454	0.877697	0.05	1	0.05	1	0.05	1	FALSE	FALSE	FALSE	FALSE	FALSE
CNVblock__EIF3H	CNVblock__	FALSE					-0.027417	0.027417	100	TRUE			0.881239	0.953177	mwu	0.47263	0.932457	-0.116285	0.890222	0.436086	0.886423	-0.126356	0.881301	0.05	1	0.05	1	0.05	1	FALSE	FALSE	FALSE	FALSE	FALSE
CNVblock__UTP23	CNVblock__	FALSE					-0.027417	0.027417	100	TRUE			0.881239	0.953177	mwu	0.47263	0.932457	-0.116285	0.890222	0.436086	0.886423	-0.126356	0.881301	0.05	1	0.05	1	0.05	1	FALSE	FALSE	FALSE	FALSE	FALSE
CNVblock__RAD21	CNVblock__	FALSE					-0.027417	0.027417	100	TRUE			0.881239	0.953177	mwu	0.47263	0.932457	-0.116285	0.890222	0.436086	0.886423	-0.126356	0.881301	0.05	1	0.05	1	0.05	1	FALSE	FALSE	FALSE	FALSE	FALSE
CNVblock__AARD	CNVblock__	FALSE					-0.027417	0.027417	100	TRUE			0.881239	0.953177	mwu	0.47263	0.932457	-0.116285	0.890222	0.436086	0.886423	-0.126356	0.881301	0.05	1	0.05	1	0.05	1	FALSE	FALSE	FALSE	FALSE	FALSE
CNVblock__SLC30A8	CNVblock__	FALSE					-0.027417	0.027417	100	TRUE			0.881239	0.953177	mwu	0.47263	0.932457	-0.116285	0.890222	0.436086	0.886423	-0.126356	0.881301	0.05	1	0.05	1	0.05	1	FALSE	FALSE	FALSE	FALSE	FALSE
CNVblock__MED30	CNVblock__	FALSE					-0.154555	0.154555	100	TRUE			0.13904	0.686885	mwu	0.0560135	0.615667	-0.301341	0.739825	0.0445415	0.410915	-0.314956	0.729821	0.05	1	0.05	1	0.05	1	FALSE	FALSE	TRUE	FALSE	TRUE
CNVblock__EXT1	CNVblock__	FALSE					-0.165998	0.165998	100	TRUE			0.106853	0.632553	mwu	0.043528	0.602623	-0.319386	0.726595	0.0344784	0.394143	-0.332609	0.717051	0.05	1	0.05	1	0.05	1	FALSE	TRUE	TRUE	FALSE	TRUE
CNVblock__SAMD12	CNVblock__	FALSE					-0.158602	0.158602	100	TRUE			0.115611	0.656866	mwu	0.0625554	0.621721	-0.295527	0.744139	0.0501056	0.420647	-0.309123	0.734091	0.05	1	0.05	1	0.05	1	FALSE	FALSE	FALSE	FALSE	FALSE
CNVblock__TNFRSF11B	CNVblock__	FALSE					-0.158602	0.158602	100	TRUE			0.115611	0.656866	mwu	0.0625554	0.621721	-0.295527	0.744139	0.0501056	0.420647	-0.309123	0.734091	0.05	1	0.05	1	0.05	1	FALSE	FALSE	FALSE	FALSE	FALSE
CNVblock__COLEC10	CNVblock__	FALSE					-0.158602	0.158602	100	TRUE			0.115611	0.656866	mwu	0.0625554	0.621721	-0.295527	0.744139	0.0501056	0.420647	-0.309123	0.734091	0.05	1	0.05	1	0.05	1	FALSE	FALSE	FALSE	FALSE	FALSE
CNVblock__MAL2	CNVblock__	FALSE					-0.158602	0.158602	100	TRUE			0.115611	0.656866	mwu	0.0625554	0.621721	-0.295527	0.744139	0.0501056	0.420647	-0.309123	0.734091	0.05	1	0.05	1	0.05	1	FALSE	FALSE	FALSE	FALSE	FALSE
CNVblock__ENPP2	CNVblock__	FALSE					-0.158602	0.158602	100	TRUE			0.115611	0.656866	mwu	0.0625554	0.621721	-0.295527	0.744139	0.0501056	0.420647	-0.309123	0.734091	0.05	1	0.05	1	0.05	1	FALSE	FALSE	FALSE	FALSE	FALSE
CNVblock__TAF2	CNVblock__	FALSE					-0.158602	0.158602	100	TRUE			0.115611	0.656866	mwu	0.0625554	0.621721	-0.295527	0.744139	0.0501056	0.420647	-0.309123	0.734091	0.05	1	0.05	1	0.05	1	FALSE	FALSE	FALSE	FALSE	FALSE
CNVblock__DSCC1	CNVblock__	FALSE					-0.158602	0.158602	100	TRUE			0.115611	0.656866	mwu	0.0625554	0.621721	-0.295527	0.744139	0.0501056	0.420647	-0.309123	0.734091	0.05	1	0.05	1	0.05	1	FALSE	FALSE	FALSE	FALSE	FALSE
CNVblock__DEPTOR	CNVblock__	FALSE					-0.158602	0.158602	100	TRUE			0.115611	0.656866	mwu	0.0625554	0.621721	-0.295527	0.744139	0.0501056	0.420647	-0.309123	0.734091	0.05	1	0.05	1	0.05	1	FALSE	FALSE	FALSE	FALSE	FALSE
CNVblock__COL14A1	CNVblock__	FALSE					-0.158602	0.158602	100	TRUE			0.115611	0.656866	mwu	0.0625554	0.621721	-0.295527	0.744139	0.0501056	0.420647	-0.309123	0.734091	0.05	1	0.05	1	0.05	1	FALSE	FALSE	FALSE	FALSE	FALSE
CNVblock__MRPL13	CNVblock__	FALSE					-0.158602	0.158602	100	TRUE			0.115611	0.656866	mwu	0.0625554	0.621721	-0.295527	0.744139	0.0501056	0.420647	-0.309123	0.734091	0.05	1	0.05	1	0.05	1	FALSE	FALSE	FALSE	FALSE	FALSE
CNVblock__MTBP	CNVblock__	FALSE					-0.158602	0.158602	100	TRUE			0.115611	0.656866	mwu	0.0625554	0.621721	-0.295527	0.744139	0.0501056	0.420647	-0.309123	0.734091	0.05	1	0.05	1	0.05	1	FALSE	FALSE	FALSE	FALSE	FALSE
CNVblock__SNTB1	CNVblock__	FALSE					-0.158602	0.158602	100	TRUE			0.115611	0.656866	mwu	0.0625554	0.621721	-0.295527	0.744139	0.0501056	0.420647	-0.309123	0.734091	0.05	1	0.05	1	0.05	1	FALSE	FALSE	FALSE	FALSE	FALSE
CNVblock__HAS2	CNVblock__	FALSE					-0.158602	0.158602	100	TRUE			0.115611	0.656866	mwu	0.0625554	0.621721	-0.295527	0.744139	0.0501056	0.420647	-0.309123	0.734091	0.05	1	0.05	1	0.05	1	FALSE	FALSE	FALSE	FALSE	FALSE
CNVblock__ZHX2	CNVblock__	FALSE					-0.170381	0.170381	100	TRUE			0.0879194	0.632553	mwu	0.0454833	0.602623	-0.317604	0.727891	0.0360449	0.394143	-0.330996	0.718208	0.05	1	0.05	1	0.05	1	FALSE	TRUE	TRUE	FALSE	TRUE
CNVblock__DERL1	CNVblock__	FALSE					-0.170381	0.170381	100	TRUE			0.0879194	0.632553	mwu	0.0454833	0.602623	-0.317604	0.727891	0.0360449	0.394143	-0.330996	0.718208	0.05	1	0.05	1	0.05	1	FALSE	TRUE	TRUE	FALSE	TRUE
CNVblock__TBC1D31	CNVblock__	FALSE					-0.170381	0.170381	100	TRUE			0.0879194	0.632553	mwu	0.0454833	0.602623	-0.317604	0.727891	0.0360449	0.394143	-0.330996	0.718208	0.05	1	0.05	1	0.05	1	FALSE	TRUE	TRUE	FALSE	TRUE
CNVblock__FAM83A	CNVblock__	FALSE					-0.170381	0.170381	100	TRUE			0.0879194	0.632553	mwu	0.0454833	0.602623	-0.317604	0.727891	0.0360449	0.394143	-0.330996	0.718208	0.05	1	0.05	1	0.05	1	FALSE	TRUE	TRUE	FALSE	TRUE
CNVblock__C8orf76	CNVblock__	FALSE					-0.170381	0.170381	100	TRUE			0.0879194	0.632553	mwu	0.0454833	0.602623	-0.317604	0.727891	0.0360449	0.394143	-0.330996	0.718208	0.05	1	0.05	1	0.05	1	FALSE	TRUE	TRUE	FALSE	TRUE
CNVblock__ZHX1-C8orf76	CNVblock__	FALSE					-0.170381	0.170381	100	TRUE			0.0879194	0.632553	mwu	0.0454833	0.602623	-0.317604	0.727891	0.0360449	0.394143	-0.330996	0.718208	0.05	1	0.05	1	0.05	1	FALSE	TRUE	TRUE	FALSE	TRUE
CNVblock__ZHX1	CNVblock__	FALSE					-0.158602	0.158602	100	TRUE			0.115611	0.656866	mwu	0.0499134	0.602623	-0.308775	0.734346	0.0391938	0.394143	-0.322934	0.724022	0.05	1	0.05	1	0.05	1	FALSE	TRUE	TRUE	FALSE	TRUE
CNVblock__ATAD2	CNVblock__	FALSE					-0.158602	0.158602	100	TRUE			0.115611	0.656866	mwu	0.0499134	0.602623	-0.308775	0.734346	0.0391938	0.394143	-0.322934	0.724022	0.05	1	0.05	1	0.05	1	FALSE	TRUE	TRUE	FALSE	TRUE
CNVblock__FBXO32	CNVblock__	FALSE					-0.137202	0.137202	100	TRUE			0.173467	0.737022	mwu	0.0694277	0.621721	-0.286999	0.750512	0.0540995	0.420865	-0.302897	0.738675	0.05	1	0.05	1	0.05	1	FALSE	FALSE	FALSE	FALSE	FALSE
CNVblock__KLHL38	CNVblock__	FALSE					-0.137202	0.137202	100	TRUE			0.173467	0.737022	mwu	0.0694277	0.621721	-0.286999	0.750512	0.0540995	0.420865	-0.302897	0.738675	0.05	1	0.05	1	0.05	1	FALSE	FALSE	FALSE	FALSE	FALSE
CNVblock__ANXA13	CNVblock__	FALSE					-0.137202	0.137202	100	TRUE			0.173467	0.737022	mwu	0.0694277	0.621721	-0.286999	0.750512	0.0540995	0.420865	-0.302897	0.738675	0.05	1	0.05	1	0.05	1	FALSE	FALSE	FALSE	FALSE	FALSE
CNVblock__FAM91A1	CNVblock__	FALSE					-0.137202	0.137202	100	TRUE			0.173467	0.737022	mwu	0.0694277	0.621721	-0.286999	0.750512	0.0540995	0.420865	-0.302897	0.738675	0.05	1	0.05	1	0.05	1	FALSE	FALSE	FALSE	FALSE	FALSE
CNVblock__FER1L6	CNVblock__	FALSE					-0.137202	0.137202	100	TRUE			0.173467	0.737022	mwu	0.0694277	0.621721	-0.286999	0.750512	0.0540995	0.420865	-0.302897	0.738675	0.05	1	0.05	1	0.05	1	FALSE	FALSE	FALSE	FALSE	FALSE
CNVblock__TMEM65	CNVblock__	FALSE					-0.137202	0.137202	100	TRUE			0.173467	0.737022	mwu	0.0694277	0.621721	-0.286999	0.750512	0.0540995	0.420865	-0.302897	0.738675	0.05	1	0.05	1	0.05	1	FALSE	FALSE	FALSE	FALSE	FALSE
CNVblock__TRMT12	CNVblock__	FALSE					-0.137202	0.137202	100	TRUE			0.173467	0.737022	mwu	0.0694277	0.621721	-0.286999	0.750512	0.0540995	0.420865	-0.302897	0.738675	0.05	1	0.05	1	0.05	1	FALSE	FALSE	FALSE	FALSE	FALSE
CNVblock__RNF139	CNVblock__	FALSE					-0.137202	0.137202	100	TRUE			0.173467	0.737022	mwu	0.0694277	0.621721	-0.286999	0.750512	0.0540995	0.420865	-0.302897	0.738675	0.05	1	0.05	1	0.05	1	FALSE	FALSE	FALSE	FALSE	FALSE
CNVblock__TATDN1	CNVblock__	FALSE					-0.137202	0.137202	100	TRUE			0.173467	0.737022	mwu	0.0694277	0.621721	-0.286999	0.750512	0.0540995	0.420865	-0.302897	0.738675	0.05	1	0.05	1	0.05	1	FALSE	FALSE	FALSE	FALSE	FALSE
CNVblock__NDUFB9	CNVblock__	FALSE					-0.137202	0.137202	100	TRUE			0.173467	0.737022	mwu	0.0694277	0.621721	-0.286999	0.750512	0.0540995	0.420865	-0.302897	0.738675	0.05	1	0.05	1	0.05	1	FALSE	FALSE	FALSE	FALSE	FALSE
CNVblock__MTSS1	CNVblock__	FALSE					-0.137202	0.137202	100	TRUE			0.173467	0.737022	mwu	0.0694277	0.621721	-0.286999	0.750512	0.0540995	0.420865	-0.302897	0.738675	0.05	1	0.05	1	0.05	1	FALSE	FALSE	FALSE	FALSE	FALSE
CNVblock__ZNF572	CNVblock__	FALSE					-0.137202	0.137202	100	TRUE			0.173467	0.737022	mwu	0.0694277	0.621721	-0.286999	0.750512	0.0540995	0.420865	-0.302897	0.738675	0.05	1	0.05	1	0.05	1	FALSE	FALSE	FALSE	FALSE	FALSE
CNVblock__SQLE	CNVblock__	FALSE					-0.137202	0.137202	100	TRUE			0.173467	0.737022	mwu	0.0694277	0.621721	-0.286999	0.750512	0.0540995	0.420865	-0.302897	0.738675	0.05	1	0.05	1	0.05	1	FALSE	FALSE	FALSE	FALSE	FALSE
CNVblock__WASHC5	CNVblock__	FALSE					-0.137202	0.137202	100	TRUE			0.173467	0.737022	mwu	0.0694277	0.621721	-0.286999	0.750512	0.0540995	0.420865	-0.302897	0.738675	0.05	1	0.05	1	0.05	1	FALSE	FALSE	FALSE	FALSE	FALSE
CNVblock__NSMCE2	CNVblock__	FALSE					-0.137202	0.137202	100	TRUE			0.173467	0.737022	mwu	0.0694277	0.621721	-0.286999	0.750512	0.0540995	0.420865	-0.302897	0.738675	0.05	1	0.05	1	0.05	1	FALSE	FALSE	FALSE	FALSE	FALSE
CNVblock__TRIB1	CNVblock__	FALSE					-0.137202	0.137202	100	TRUE			0.173467	0.737022	mwu	0.0694277	0.621721	-0.286999	0.750512	0.0540995	0.420865	-0.302897	0.738675	0.05	1	0.05	1	0.05	1	FALSE	FALSE	FALSE	FALSE	FALSE
CNVblock__POU5F1B	CNVblock__	FALSE					-0.154555	0.154555	100	TRUE			0.13904	0.686885	mwu	0.0388564	0.602623	-0.32111	0.725344	0.0298057	0.394143	-0.335825	0.714748	0.05	1	0.05	1	0.05	1	FALSE	TRUE	TRUE	FALSE	TRUE
CNVblock__MYC	CNVblock__	FALSE					-0.150453	0.150453	100	TRUE			0.139883	0.690709	mwu	0.0658052	0.621721	-0.288718	0.749224	0.0492705	0.420647	-0.307167	0.735528	0.05	1	0.05	1	0.05	1	FALSE	FALSE	TRUE	FALSE	TRUE
CNVblock__GSDMC	CNVblock__	FALSE					-0.181709	0.181709	100	TRUE			0.0788877	0.61226	mwu	0.035061	0.602623	-0.314479	0.730169	0.0341505	0.394143	-0.313979	0.730534	0.05	1	0.05	1	0.05	1	FALSE	TRUE	TRUE	FALSE	TRUE
CNVblock__ASAP1	CNVblock__	FALSE					-0.181709	0.181709	100	TRUE			0.0788877	0.61226	mwu	0.035061	0.602623	-0.314479	0.730169	0.0341505	0.394143	-0.313979	0.730534	0.05	1	0.05	1	0.05	1	FALSE	TRUE	TRUE	FALSE	TRUE
CNVblock__ADCY8	CNVblock__	FALSE					-0.136795	0.136795	100	TRUE			0.162848	0.715954	mwu	0.0881416	0.621721	-0.232435	0.792601	0.0616826	0.439009	-0.260048	0.771014	0.05	1	0.05	1	0.05	1	FALSE	FALSE	FALSE	FALSE	FALSE
CNVblock__EFR3A	CNVblock__	FALSE					-0.148439	0.148439	100	TRUE			0.130234	0.665294	mwu	0.0516936	0.60642	-0.266105	0.766359	0.0349479	0.394143	-0.29496	0.744561	0.05	1	0.05	1	0.05	1	FALSE	FALSE	TRUE	FALSE	TRUE
CNVblock__OC90	CNVblock__	FALSE					-0.176007	0.176007	100	TRUE			0.0765409	0.61226	mwu	0.0211045	0.590379	-0.315057	0.729747	0.0135848	0.388397	-0.345339	0.70798	0.05	1	0.05	1	0.05	1	FALSE	TRUE	TRUE	FALSE	TRUE
CNVblock__HHLA1	CNVblock__	FALSE					-0.176007	0.176007	100	TRUE			0.0765409	0.61226	mwu	0.0211045	0.590379	-0.315057	0.729747	0.0135848	0.388397	-0.345339	0.70798	0.05	1	0.05	1	0.05	1	FALSE	TRUE	TRUE	FALSE	TRUE
CNVblock__KCNQ3	CNVblock__	FALSE					-0.155462	0.155462	100	TRUE			0.121056	0.656866	mwu	0.0385232	0.602623	-0.285013	0.752004	0.0267474	0.394143	-0.31195	0.732018	0.05	1	0.05	1	0.05	1	FALSE	TRUE	TRUE	FALSE	TRUE
CNVblock__TMEM71	CNVblock__	FALSE					-0.155462	0.155462	100	TRUE			0.121056	0.656866	mwu	0.0385232	0.602623	-0.285013	0.752004	0.0267474	0.394143	-0.31195	0.732018	0.05	1	0.05	1	0.05	1	FALSE	TRUE	TRUE	FALSE	TRUE
CNVblock__PHF20L1	CNVblock__	FALSE					-0.155462	0.155462	100	TRUE			0.121056	0.656866	mwu	0.0385232	0.602623	-0.285013	0.752004	0.0267474	0.394143	-0.31195	0.732018	0.05	1	0.05	1	0.05	1	FALSE	TRUE	TRUE	FALSE	TRUE
CNVblock__TG	CNVblock__	FALSE					-0.155462	0.155462	100	TRUE			0.121056	0.656866	mwu	0.0385232	0.602623	-0.285013	0.752004	0.0267474	0.394143	-0.31195	0.732018	0.05	1	0.05	1	0.05	1	FALSE	TRUE	TRUE	FALSE	TRUE
CNVblock__SLA	CNVblock__	FALSE					-0.155462	0.155462	100	TRUE			0.121056	0.656866	mwu	0.0385232	0.602623	-0.285013	0.752004	0.0267474	0.394143	-0.31195	0.732018	0.05	1	0.05	1	0.05	1	FALSE	TRUE	TRUE	FALSE	TRUE
CNVblock__NDRG1	CNVblock__	FALSE					-0.155462	0.155462	100	TRUE			0.121056	0.656866	mwu	0.0385232	0.602623	-0.285013	0.752004	0.0267474	0.394143	-0.31195	0.732018	0.05	1	0.05	1	0.05	1	FALSE	TRUE	TRUE	FALSE	TRUE
CNVblock__ST3GAL1	CNVblock__	FALSE					-0.122565	0.122565	100	TRUE			0.216152	0.771701	mwu	0.0941232	0.639984	-0.225689	0.797966	0.0728142	0.456981	-0.245607	0.78223	0.05	1	0.05	1	0.05	1	FALSE	FALSE	FALSE	FALSE	FALSE
CNVblock__ZFAT	CNVblock__	FALSE					-0.206112	0.206112	100	TRUE			0.0444727	0.601521	mwu	0.0519952	0.60858	-0.264269	0.767767	0.0288284	0.394143	-0.309291	0.733967	0.05	1	0.05	1	0.05	1	TRUE	FALSE	TRUE	FALSE	TRUE
CNVblock__KHDRBS3	CNVblock__	FALSE					-0.131169	0.131169	100	TRUE			0.198359	0.768811	mwu	0.142608	0.687603	-0.202778	0.816459	0.0958479	0.520755	-0.238868	0.787519	0.05	1	0.05	1	0.05	1	FALSE	FALSE	FALSE	FALSE	FALSE
CNVblock__FAM135B	CNVblock__	FALSE					-0.130921	0.130921	100	TRUE			0.21387	0.771701	mwu	0.159247	0.727316	-0.187804	0.828777	0.114751	0.569553	-0.217136	0.804821	0.05	1	0.05	1	0.05	1	FALSE	FALSE	FALSE	FALSE	FALSE
CNVblock__COL22A1	CNVblock__	FALSE					-0.152431	0.152431	100	TRUE			0.155991	0.710235	mwu	0.133646	0.687566	-0.185275	0.830876	0.0983218	0.523313	-0.209143	0.811279	0.05	1	0.05	1	0.05	1	FALSE	FALSE	FALSE	FALSE	FALSE
CNVblock__KCNK9	CNVblock__	FALSE					-0.152431	0.152431	100	TRUE			0.155991	0.710235	mwu	0.133646	0.687566	-0.185275	0.830876	0.0983218	0.523313	-0.209143	0.811279	0.05	1	0.05	1	0.05	1	FALSE	FALSE	FALSE	FALSE	FALSE
CNVblock__TRAPPC9	CNVblock__	FALSE					-0.123875	0.123875	100	TRUE			0.243429	0.7848	mwu	0.253158	0.833908	-0.146193	0.863991	0.188546	0.701144	-0.172107	0.841889	0.05	1	0.05	1	0.05	1	FALSE	FALSE	FALSE	FALSE	FALSE
CNVblock__CHRAC1	CNVblock__	FALSE					-0.118324	0.118324	100	TRUE			0.255718	0.789928	mwu	0.216874	0.801211	-0.156375	0.855239	0.152601	0.66919	-0.185248	0.830898	0.05	1	0.05	1	0.05	1	FALSE	FALSE	FALSE	FALSE	FALSE
CNVblock__AGO2	CNVblock__	FALSE					-0.118324	0.118324	100	TRUE			0.255718	0.789928	mwu	0.216874	0.801211	-0.156375	0.855239	0.152601	0.66919	-0.185248	0.830898	0.05	1	0.05	1	0.05	1	FALSE	FALSE	FALSE	FALSE	FALSE
CNVblock__PTK2	CNVblock__	FALSE					-0.118324	0.118324	100	TRUE			0.255718	0.789928	mwu	0.216874	0.801211	-0.156375	0.855239	0.152601	0.66919	-0.185248	0.830898	0.05	1	0.05	1	0.05	1	FALSE	FALSE	FALSE	FALSE	FALSE
CNVblock__DENND3	CNVblock__	FALSE					-0.118324	0.118324	100	TRUE			0.255718	0.789928	mwu	0.216874	0.801211	-0.156375	0.855239	0.152601	0.66919	-0.185248	0.830898	0.05	1	0.05	1	0.05	1	FALSE	FALSE	FALSE	FALSE	FALSE
CNVblock__SLC45A4	CNVblock__	FALSE					-0.118324	0.118324	100	TRUE			0.255718	0.789928	mwu	0.216874	0.801211	-0.156375	0.855239	0.152601	0.66919	-0.185248	0.830898	0.05	1	0.05	1	0.05	1	FALSE	FALSE	FALSE	FALSE	FALSE
CNVblock__GPR20	CNVblock__	FALSE					-0.17991	0.17991	100	TRUE			0.0777952	0.61226	mwu	0.0791158	0.621721	-0.199592	0.819065	0.0554323	0.424354	-0.221148	0.801598	0.05	1	0.05	1	0.05	1	FALSE	FALSE	FALSE	FALSE	FALSE
CNVblock__PTP4A3	CNVblock__	FALSE					-0.191366	0.191366	100	TRUE			0.0641715	0.61226	mwu	0.0470238	0.602623	-0.224211	0.799146	0.0282272	0.394143	-0.252432	0.776909	0.05	1	0.05	1	0.05	1	FALSE	TRUE	TRUE	FALSE	TRUE
CNVblock__MROH5	CNVblock__	FALSE					-0.228148	0.228148	100	TRUE			0.0287754	0.599957	mwu	0.0267991	0.590379	-0.248664	0.779842	0.0164268	0.394143	-0.276276	0.758603	0.05	1	0.05	1	0.05	1	TRUE	TRUE	TRUE	FALSE	TRUE
CNVblock__TSNARE1	CNVblock__	FALSE					-0.246037	0.246037	100	TRUE			0.0177239	0.539786	mwu	0.0229764	0.590379	-0.257964	0.772623	0.0102174	0.388397	-0.298355	0.742038	0.05	1	0.05	1	0.05	1	TRUE	TRUE	TRUE	FALSE	TRUE
CNVblock__ADGRB1	CNVblock__	FALSE					-0.246037	0.246037	100	TRUE			0.0177239	0.539786	mwu	0.0229764	0.590379	-0.257964	0.772623	0.0102174	0.388397	-0.298355	0.742038	0.05	1	0.05	1	0.05	1	TRUE	TRUE	TRUE	FALSE	TRUE
CNVblock__ARC	CNVblock__	FALSE					-0.234375	0.234375	100	TRUE			0.0234992	0.587143	mwu	0.0278817	0.590379	-0.253927	0.775748	0.0122502	0.388397	-0.296264	0.743591	0.05	1	0.05	1	0.05	1	TRUE	TRUE	TRUE	FALSE	TRUE
CNVblock__JRK	CNVblock__	FALSE					-0.265133	0.265133	100	TRUE			0.00947389	0.461069	mwu	0.02399	0.590379	-0.257837	0.772721	0.0116546	0.388397	-0.29444	0.744949	0.05	1	0.05	1	0.05	1	TRUE	TRUE	TRUE	FALSE	TRUE
CNVblock__PSCA	CNVblock__	FALSE					-0.265133	0.265133	100	TRUE			0.00947389	0.461069	mwu	0.02399	0.590379	-0.257837	0.772721	0.0116546	0.388397	-0.29444	0.744949	0.05	1	0.05	1	0.05	1	TRUE	TRUE	TRUE	FALSE	TRUE
CNVblock__LY6K	CNVblock__	FALSE					-0.265133	0.265133	100	TRUE			0.00947389	0.461069	mwu	0.02399	0.590379	-0.257837	0.772721	0.0116546	0.388397	-0.29444	0.744949	0.05	1	0.05	1	0.05	1	TRUE	TRUE	TRUE	FALSE	TRUE
CNVblock__THEM6	CNVblock__	FALSE					-0.265133	0.265133	100	TRUE			0.00947389	0.461069	mwu	0.02399	0.590379	-0.257837	0.772721	0.0116546	0.388397	-0.29444	0.744949	0.05	1	0.05	1	0.05	1	TRUE	TRUE	TRUE	FALSE	TRUE
CNVblock__SLURP1	CNVblock__	FALSE					-0.265133	0.265133	100	TRUE			0.00947389	0.461069	mwu	0.02399	0.590379	-0.257837	0.772721	0.0116546	0.388397	-0.29444	0.744949	0.05	1	0.05	1	0.05	1	TRUE	TRUE	TRUE	FALSE	TRUE
CNVblock__LYPD2	CNVblock__	FALSE					-0.265133	0.265133	100	TRUE			0.00947389	0.461069	mwu	0.02399	0.590379	-0.257837	0.772721	0.0116546	0.388397	-0.29444	0.744949	0.05	1	0.05	1	0.05	1	TRUE	TRUE	TRUE	FALSE	TRUE
CNVblock__LYNX1-SLURP2	CNVblock__	FALSE					-0.265133	0.265133	100	TRUE			0.00947389	0.461069	mwu	0.02399	0.590379	-0.257837	0.772721	0.0116546	0.388397	-0.29444	0.744949	0.05	1	0.05	1	0.05	1	TRUE	TRUE	TRUE	FALSE	TRUE
CNVblock__SLURP2	CNVblock__	FALSE					-0.265133	0.265133	100	TRUE			0.00947389	0.461069	mwu	0.02399	0.590379	-0.257837	0.772721	0.0116546	0.388397	-0.29444	0.744949	0.05	1	0.05	1	0.05	1	TRUE	TRUE	TRUE	FALSE	TRUE
CNVblock__LYNX1	CNVblock__	FALSE					-0.265133	0.265133	100	TRUE			0.00947389	0.461069	mwu	0.02399	0.590379	-0.257837	0.772721	0.0116546	0.388397	-0.29444	0.744949	0.05	1	0.05	1	0.05	1	TRUE	TRUE	TRUE	FALSE	TRUE
CNVblock__LY6D	CNVblock__	FALSE					-0.265133	0.265133	100	TRUE			0.00947389	0.461069	mwu	0.02399	0.590379	-0.257837	0.772721	0.0116546	0.388397	-0.29444	0.744949	0.05	1	0.05	1	0.05	1	TRUE	TRUE	TRUE	FALSE	TRUE
CNVblock__GML	CNVblock__	FALSE					-0.265133	0.265133	100	TRUE			0.00947389	0.461069	mwu	0.02399	0.590379	-0.257837	0.772721	0.0116546	0.388397	-0.29444	0.744949	0.05	1	0.05	1	0.05	1	TRUE	TRUE	TRUE	FALSE	TRUE
CNVblock__CYP11B1	CNVblock__	FALSE					-0.265133	0.265133	100	TRUE			0.00947389	0.461069	mwu	0.02399	0.590379	-0.257837	0.772721	0.0116546	0.388397	-0.29444	0.744949	0.05	1	0.05	1	0.05	1	TRUE	TRUE	TRUE	FALSE	TRUE
CNVblock__CYP11B2	CNVblock__	FALSE					-0.265133	0.265133	100	TRUE			0.00947389	0.461069	mwu	0.02399	0.590379	-0.257837	0.772721	0.0116546	0.388397	-0.29444	0.744949	0.05	1	0.05	1	0.05	1	TRUE	TRUE	TRUE	FALSE	TRUE
CNVblock__LY6E	CNVblock__	FALSE					-0.288348	0.288348	100	TRUE			0.00574792	0.458865	mwu	0.0146502	0.590379	-0.28656	0.750842	0.00645868	0.388397	-0.327408	0.72079	0.05	1	0.05	1	0.05	1	TRUE	TRUE	TRUE	FALSE	TRUE
CNVblock__LY6L	CNVblock__	FALSE					-0.28695	0.28695	100	TRUE			0.00620991	0.458865	mwu	0.0157978	0.590379	-0.281975	0.754292	0.00622419	0.388397	-0.329634	0.719187	0.05	1	0.05	1	0.05	1	TRUE	TRUE	TRUE	FALSE	TRUE
CNVblock__LY6H	CNVblock__	FALSE					-0.28695	0.28695	100	TRUE			0.00620991	0.458865	mwu	0.0157978	0.590379	-0.281975	0.754292	0.00622419	0.388397	-0.329634	0.719187	0.05	1	0.05	1	0.05	1	TRUE	TRUE	TRUE	FALSE	TRUE
CNVblock__GPIHBP1	CNVblock__	FALSE					-0.235834	0.235834	100	TRUE			0.0304831	0.601521	mwu	0.0706869	0.621721	-0.210802	0.809934	0.0525398	0.420647	-0.230576	0.794076	0.05	1	0.05	1	0.05	1	TRUE	FALSE	FALSE	FALSE	TRUE
CNVblock__ZFP41	CNVblock__	FALSE					-0.235834	0.235834	100	TRUE			0.0304831	0.601521	mwu	0.0706869	0.621721	-0.210802	0.809934	0.0525398	0.420647	-0.230576	0.794076	0.05	1	0.05	1	0.05	1	TRUE	FALSE	FALSE	FALSE	TRUE
CNVblock__GLI4	CNVblock__	FALSE					-0.181487	0.181487	100	TRUE			0.103277	0.632553	mwu	0.131899	0.68201	-0.187692	0.82887	0.0944772	0.517228	-0.211966	0.808993	0.05	1	0.05	1	0.05	1	FALSE	FALSE	FALSE	FALSE	FALSE
CNVblock__ZNF696	CNVblock__	FALSE					-0.181487	0.181487	100	TRUE			0.103277	0.632553	mwu	0.131899	0.68201	-0.187692	0.82887	0.0944772	0.517228	-0.211966	0.808993	0.05	1	0.05	1	0.05	1	FALSE	FALSE	FALSE	FALSE	FALSE
CNVblock__TOP1MT	CNVblock__	FALSE					-0.181487	0.181487	100	TRUE			0.103277	0.632553	mwu	0.131899	0.68201	-0.187692	0.82887	0.0944772	0.517228	-0.211966	0.808993	0.05	1	0.05	1	0.05	1	FALSE	FALSE	FALSE	FALSE	FALSE
CNVblock__RHPN1	CNVblock__	FALSE					-0.171199	0.171199	100	TRUE			0.127078	0.658987	mwu	0.141927	0.687603	-0.181298	0.834187	0.102154	0.537929	-0.205136	0.814536	0.05	1	0.05	1	0.05	1	FALSE	FALSE	FALSE	FALSE	FALSE
CNVblock__MAFA	CNVblock__	FALSE					-0.171199	0.171199	100	TRUE			0.127078	0.658987	mwu	0.141927	0.687603	-0.181298	0.834187	0.102154	0.537929	-0.205136	0.814536	0.05	1	0.05	1	0.05	1	FALSE	FALSE	FALSE	FALSE	FALSE
CNVblock__ZC3H3	CNVblock__	FALSE					-0.197124	0.197124	100	TRUE			0.0715065	0.61226	mwu	0.0888607	0.621721	-0.208707	0.811633	0.0620732	0.439009	-0.232874	0.792254	0.05	1	0.05	1	0.05	1	FALSE	FALSE	FALSE	FALSE	FALSE
CNVblock__GSDMD	CNVblock__	FALSE					-0.172285	0.172285	100	TRUE			0.0991438	0.632553	mwu	0.0837338	0.621721	-0.238486	0.78782	0.052351	0.420647	-0.277915	0.757361	0.05	1	0.05	1	0.05	1	FALSE	FALSE	FALSE	FALSE	FALSE
CNVblock__MROH6	CNVblock__	FALSE					-0.172285	0.172285	100	TRUE			0.0991438	0.632553	mwu	0.0837338	0.621721	-0.238486	0.78782	0.052351	0.420647	-0.277915	0.757361	0.05	1	0.05	1	0.05	1	FALSE	FALSE	FALSE	FALSE	FALSE
CNVblock__NAPRT	CNVblock__	FALSE					-0.172285	0.172285	100	TRUE			0.0991438	0.632553	mwu	0.0837338	0.621721	-0.238486	0.78782	0.052351	0.420647	-0.277915	0.757361	0.05	1	0.05	1	0.05	1	FALSE	FALSE	FALSE	FALSE	FALSE
CNVblock__EEF1D	CNVblock__	FALSE					-0.172786	0.172786	100	TRUE			0.102163	0.632553	mwu	0.0785947	0.621721	-0.239332	0.787154	0.0475225	0.420647	-0.279773	0.755955	0.05	1	0.05	1	0.05	1	FALSE	FALSE	TRUE	FALSE	TRUE
CNVblock__TIGD5	CNVblock__	FALSE					-0.172786	0.172786	100	TRUE			0.102163	0.632553	mwu	0.0785947	0.621721	-0.239332	0.787154	0.0475225	0.420647	-0.279773	0.755955	0.05	1	0.05	1	0.05	1	FALSE	FALSE	TRUE	FALSE	TRUE
CNVblock__PYCR3	CNVblock__	FALSE					-0.172786	0.172786	100	TRUE			0.102163	0.632553	mwu	0.0785947	0.621721	-0.239332	0.787154	0.0475225	0.420647	-0.279773	0.755955	0.05	1	0.05	1	0.05	1	FALSE	FALSE	TRUE	FALSE	TRUE
CNVblock__ZNF623	CNVblock__	FALSE					-0.172786	0.172786	100	TRUE			0.102163	0.632553	mwu	0.0785947	0.621721	-0.239332	0.787154	0.0475225	0.420647	-0.279773	0.755955	0.05	1	0.05	1	0.05	1	FALSE	FALSE	TRUE	FALSE	TRUE
CNVblock__ZNF707	CNVblock__	FALSE					-0.163519	0.163519	100	TRUE			0.124178	0.656866	mwu	0.0802588	0.621721	-0.240025	0.786608	0.0579402	0.424354	-0.268622	0.764432	0.05	1	0.05	1	0.05	1	FALSE	FALSE	FALSE	FALSE	FALSE
CNVblock__CCDC166	CNVblock__	FALSE					-0.163519	0.163519	100	TRUE			0.124178	0.656866	mwu	0.0802588	0.621721	-0.240025	0.786608	0.0579402	0.424354	-0.268622	0.764432	0.05	1	0.05	1	0.05	1	FALSE	FALSE	FALSE	FALSE	FALSE
CNVblock__MAPK15	CNVblock__	FALSE					-0.163519	0.163519	100	TRUE			0.124178	0.656866	mwu	0.0802588	0.621721	-0.240025	0.786608	0.0579402	0.424354	-0.268622	0.764432	0.05	1	0.05	1	0.05	1	FALSE	FALSE	FALSE	FALSE	FALSE
CNVblock__FAM83H	CNVblock__	FALSE					-0.163519	0.163519	100	TRUE			0.124178	0.656866	mwu	0.0802588	0.621721	-0.240025	0.786608	0.0579402	0.424354	-0.268622	0.764432	0.05	1	0.05	1	0.05	1	FALSE	FALSE	FALSE	FALSE	FALSE
CNVblock__IQANK1	CNVblock__	FALSE					-0.163519	0.163519	100	TRUE			0.124178	0.656866	mwu	0.0802588	0.621721	-0.240025	0.786608	0.0579402	0.424354	-0.268622	0.764432	0.05	1	0.05	1	0.05	1	FALSE	FALSE	FALSE	FALSE	FALSE
CNVblock__SCRIB	CNVblock__	FALSE					-0.163519	0.163519	100	TRUE			0.124178	0.656866	mwu	0.0802588	0.621721	-0.240025	0.786608	0.0579402	0.424354	-0.268622	0.764432	0.05	1	0.05	1	0.05	1	FALSE	FALSE	FALSE	FALSE	FALSE
CNVblock__PUF60	CNVblock__	FALSE					-0.163519	0.163519	100	TRUE			0.124178	0.656866	mwu	0.0802588	0.621721	-0.240025	0.786608	0.0579402	0.424354	-0.268622	0.764432	0.05	1	0.05	1	0.05	1	FALSE	FALSE	FALSE	FALSE	FALSE
CNVblock__NRBP2	CNVblock__	FALSE					-0.163519	0.163519	100	TRUE			0.124178	0.656866	mwu	0.0802588	0.621721	-0.240025	0.786608	0.0579402	0.424354	-0.268622	0.764432	0.05	1	0.05	1	0.05	1	FALSE	FALSE	FALSE	FALSE	FALSE
CNVblock__EPPK1	CNVblock__	FALSE					-0.163519	0.163519	100	TRUE			0.124178	0.656866	mwu	0.0802588	0.621721	-0.240025	0.786608	0.0579402	0.424354	-0.268622	0.764432	0.05	1	0.05	1	0.05	1	FALSE	FALSE	FALSE	FALSE	FALSE
CNVblock__PLEC	CNVblock__	FALSE					-0.163519	0.163519	100	TRUE			0.124178	0.656866	mwu	0.0802588	0.621721	-0.240025	0.786608	0.0579402	0.424354	-0.268622	0.764432	0.05	1	0.05	1	0.05	1	FALSE	FALSE	FALSE	FALSE	FALSE
CNVblock__PARP10	CNVblock__	FALSE					-0.163519	0.163519	100	TRUE			0.124178	0.656866	mwu	0.0802588	0.621721	-0.240025	0.786608	0.0579402	0.424354	-0.268622	0.764432	0.05	1	0.05	1	0.05	1	FALSE	FALSE	FALSE	FALSE	FALSE
CNVblock__GRINA	CNVblock__	FALSE					-0.163519	0.163519	100	TRUE			0.124178	0.656866	mwu	0.0802588	0.621721	-0.240025	0.786608	0.0579402	0.424354	-0.268622	0.764432	0.05	1	0.05	1	0.05	1	FALSE	FALSE	FALSE	FALSE	FALSE
CNVblock__SPATC1	CNVblock__	FALSE					-0.163519	0.163519	100	TRUE			0.124178	0.656866	mwu	0.0802588	0.621721	-0.240025	0.786608	0.0579402	0.424354	-0.268622	0.764432	0.05	1	0.05	1	0.05	1	FALSE	FALSE	FALSE	FALSE	FALSE
CNVblock__OPLAH	CNVblock__	FALSE					-0.163519	0.163519	100	TRUE			0.124178	0.656866	mwu	0.0802588	0.621721	-0.240025	0.786608	0.0579402	0.424354	-0.268622	0.764432	0.05	1	0.05	1	0.05	1	FALSE	FALSE	FALSE	FALSE	FALSE
CNVblock__EXOSC4	CNVblock__	FALSE					-0.163519	0.163519	100	TRUE			0.124178	0.656866	mwu	0.0802588	0.621721	-0.240025	0.786608	0.0579402	0.424354	-0.268622	0.764432	0.05	1	0.05	1	0.05	1	FALSE	FALSE	FALSE	FALSE	FALSE
CNVblock__GPAA1	CNVblock__	FALSE					-0.163519	0.163519	100	TRUE			0.124178	0.656866	mwu	0.0802588	0.621721	-0.240025	0.786608	0.0579402	0.424354	-0.268622	0.764432	0.05	1	0.05	1	0.05	1	FALSE	FALSE	FALSE	FALSE	FALSE
CNVblock__CYC1	CNVblock__	FALSE					-0.163519	0.163519	100	TRUE			0.124178	0.656866	mwu	0.0802588	0.621721	-0.240025	0.786608	0.0579402	0.424354	-0.268622	0.764432	0.05	1	0.05	1	0.05	1	FALSE	FALSE	FALSE	FALSE	FALSE
CNVblock__SHARPIN	CNVblock__	FALSE					-0.163519	0.163519	100	TRUE			0.124178	0.656866	mwu	0.0802588	0.621721	-0.240025	0.786608	0.0579402	0.424354	-0.268622	0.764432	0.05	1	0.05	1	0.05	1	FALSE	FALSE	FALSE	FALSE	FALSE
CNVblock__MAF1	CNVblock__	FALSE					-0.163519	0.163519	100	TRUE			0.124178	0.656866	mwu	0.0802588	0.621721	-0.240025	0.786608	0.0579402	0.424354	-0.268622	0.764432	0.05	1	0.05	1	0.05	1	FALSE	FALSE	FALSE	FALSE	FALSE
CNVblock__WDR97	CNVblock__	FALSE					-0.163519	0.163519	100	TRUE			0.124178	0.656866	mwu	0.0802588	0.621721	-0.240025	0.786608	0.0579402	0.424354	-0.268622	0.764432	0.05	1	0.05	1	0.05	1	FALSE	FALSE	FALSE	FALSE	FALSE
CNVblock__HGH1	CNVblock__	FALSE					-0.163519	0.163519	100	TRUE			0.124178	0.656866	mwu	0.0802588	0.621721	-0.240025	0.786608	0.0579402	0.424354	-0.268622	0.764432	0.05	1	0.05	1	0.05	1	FALSE	FALSE	FALSE	FALSE	FALSE
CNVblock__MROH1	CNVblock__	FALSE					-0.163519	0.163519	100	TRUE			0.124178	0.656866	mwu	0.0802588	0.621721	-0.240025	0.786608	0.0579402	0.424354	-0.268622	0.764432	0.05	1	0.05	1	0.05	1	FALSE	FALSE	FALSE	FALSE	FALSE
CNVblock__BOP1	CNVblock__	FALSE					-0.163519	0.163519	100	TRUE			0.124178	0.656866	mwu	0.0802588	0.621721	-0.240025	0.786608	0.0579402	0.424354	-0.268622	0.764432	0.05	1	0.05	1	0.05	1	FALSE	FALSE	FALSE	FALSE	FALSE
CNVblock__SCX	CNVblock__	FALSE					-0.163519	0.163519	100	TRUE			0.124178	0.656866	mwu	0.0802588	0.621721	-0.240025	0.786608	0.0579402	0.424354	-0.268622	0.764432	0.05	1	0.05	1	0.05	1	FALSE	FALSE	FALSE	FALSE	FALSE
CNVblock__HSF1	CNVblock__	FALSE					-0.163519	0.163519	100	TRUE			0.124178	0.656866	mwu	0.0802588	0.621721	-0.240025	0.786608	0.0579402	0.424354	-0.268622	0.764432	0.05	1	0.05	1	0.05	1	FALSE	FALSE	FALSE	FALSE	FALSE
CNVblock__DGAT1	CNVblock__	FALSE					-0.163519	0.163519	100	TRUE			0.124178	0.656866	mwu	0.0802588	0.621721	-0.240025	0.786608	0.0579402	0.424354	-0.268622	0.764432	0.05	1	0.05	1	0.05	1	FALSE	FALSE	FALSE	FALSE	FALSE
CNVblock__SCRT1	CNVblock__	FALSE					-0.163519	0.163519	100	TRUE			0.124178	0.656866	mwu	0.0802588	0.621721	-0.240025	0.786608	0.0579402	0.424354	-0.268622	0.764432	0.05	1	0.05	1	0.05	1	FALSE	FALSE	FALSE	FALSE	FALSE
CNVblock__TMEM249	CNVblock__	FALSE					-0.163519	0.163519	100	TRUE			0.124178	0.656866	mwu	0.0802588	0.621721	-0.240025	0.786608	0.0579402	0.424354	-0.268622	0.764432	0.05	1	0.05	1	0.05	1	FALSE	FALSE	FALSE	FALSE	FALSE
CNVblock__SLC52A2	CNVblock__	FALSE					-0.163519	0.163519	100	TRUE			0.124178	0.656866	mwu	0.0802588	0.621721	-0.240025	0.786608	0.0579402	0.424354	-0.268622	0.764432	0.05	1	0.05	1	0.05	1	FALSE	FALSE	FALSE	FALSE	FALSE
CNVblock__FBXL6	CNVblock__	FALSE					-0.163519	0.163519	100	TRUE			0.124178	0.656866	mwu	0.0802588	0.621721	-0.240025	0.786608	0.0579402	0.424354	-0.268622	0.764432	0.05	1	0.05	1	0.05	1	FALSE	FALSE	FALSE	FALSE	FALSE
CNVblock__ADCK5	CNVblock__	FALSE					-0.163519	0.163519	100	TRUE			0.124178	0.656866	mwu	0.0802588	0.621721	-0.240025	0.786608	0.0579402	0.424354	-0.268622	0.764432	0.05	1	0.05	1	0.05	1	FALSE	FALSE	FALSE	FALSE	FALSE
CNVblock__CPSF1	CNVblock__	FALSE					-0.163519	0.163519	100	TRUE			0.124178	0.656866	mwu	0.0802588	0.621721	-0.240025	0.786608	0.0579402	0.424354	-0.268622	0.764432	0.05	1	0.05	1	0.05	1	FALSE	FALSE	FALSE	FALSE	FALSE
CNVblock__SLC39A4	CNVblock__	FALSE					-0.163519	0.163519	100	TRUE			0.124178	0.656866	mwu	0.0802588	0.621721	-0.240025	0.786608	0.0579402	0.424354	-0.268622	0.764432	0.05	1	0.05	1	0.05	1	FALSE	FALSE	FALSE	FALSE	FALSE
CNVblock__VPS28	CNVblock__	FALSE					-0.163519	0.163519	100	TRUE			0.124178	0.656866	mwu	0.0802588	0.621721	-0.240025	0.786608	0.0579402	0.424354	-0.268622	0.764432	0.05	1	0.05	1	0.05	1	FALSE	FALSE	FALSE	FALSE	FALSE
CNVblock__TONSL	CNVblock__	FALSE					-0.163519	0.163519	100	TRUE			0.124178	0.656866	mwu	0.0802588	0.621721	-0.240025	0.786608	0.0579402	0.424354	-0.268622	0.764432	0.05	1	0.05	1	0.05	1	FALSE	FALSE	FALSE	FALSE	FALSE
CNVblock__KIFC2	CNVblock__	FALSE					-0.163519	0.163519	100	TRUE			0.124178	0.656866	mwu	0.0802588	0.621721	-0.240025	0.786608	0.0579402	0.424354	-0.268622	0.764432	0.05	1	0.05	1	0.05	1	FALSE	FALSE	FALSE	FALSE	FALSE
CNVblock__FOXH1	CNVblock__	FALSE					-0.163519	0.163519	100	TRUE			0.124178	0.656866	mwu	0.0802588	0.621721	-0.240025	0.786608	0.0579402	0.424354	-0.268622	0.764432	0.05	1	0.05	1	0.05	1	FALSE	FALSE	FALSE	FALSE	FALSE
CNVblock__PPP1R16A	CNVblock__	FALSE					-0.163519	0.163519	100	TRUE			0.124178	0.656866	mwu	0.0802588	0.621721	-0.240025	0.786608	0.0579402	0.424354	-0.268622	0.764432	0.05	1	0.05	1	0.05	1	FALSE	FALSE	FALSE	FALSE	FALSE
CNVblock__GPT	CNVblock__	FALSE					-0.163519	0.163519	100	TRUE			0.124178	0.656866	mwu	0.0802588	0.621721	-0.240025	0.786608	0.0579402	0.424354	-0.268622	0.764432	0.05	1	0.05	1	0.05	1	FALSE	FALSE	FALSE	FALSE	FALSE
CNVblock__MFSD3	CNVblock__	FALSE					-0.163519	0.163519	100	TRUE			0.124178	0.656866	mwu	0.0802588	0.621721	-0.240025	0.786608	0.0579402	0.424354	-0.268622	0.764432	0.05	1	0.05	1	0.05	1	FALSE	FALSE	FALSE	FALSE	FALSE
CNVblock__RECQL4	CNVblock__	FALSE					-0.163519	0.163519	100	TRUE			0.124178	0.656866	mwu	0.0802588	0.621721	-0.240025	0.786608	0.0579402	0.424354	-0.268622	0.764432	0.05	1	0.05	1	0.05	1	FALSE	FALSE	FALSE	FALSE	FALSE
CNVblock__LRRC14	CNVblock__	FALSE					-0.163519	0.163519	100	TRUE			0.124178	0.656866	mwu	0.0802588	0.621721	-0.240025	0.786608	0.0579402	0.424354	-0.268622	0.764432	0.05	1	0.05	1	0.05	1	FALSE	FALSE	FALSE	FALSE	FALSE
CNVblock__LRRC24	CNVblock__	FALSE					-0.163519	0.163519	100	TRUE			0.124178	0.656866	mwu	0.0802588	0.621721	-0.240025	0.786608	0.0579402	0.424354	-0.268622	0.764432	0.05	1	0.05	1	0.05	1	FALSE	FALSE	FALSE	FALSE	FALSE
CNVblock__C8orf82	CNVblock__	FALSE					-0.163519	0.163519	100	TRUE			0.124178	0.656866	mwu	0.0802588	0.621721	-0.240025	0.786608	0.0579402	0.424354	-0.268622	0.764432	0.05	1	0.05	1	0.05	1	FALSE	FALSE	FALSE	FALSE	FALSE
CNVblock__ARHGAP39	CNVblock__	FALSE					-0.163519	0.163519	100	TRUE			0.124178	0.656866	mwu	0.0802588	0.621721	-0.240025	0.786608	0.0579402	0.424354	-0.268622	0.764432	0.05	1	0.05	1	0.05	1	FALSE	FALSE	FALSE	FALSE	FALSE
CNVblock__ZNF251	CNVblock__	FALSE					-0.163519	0.163519	100	TRUE			0.124178	0.656866	mwu	0.0802588	0.621721	-0.240025	0.786608	0.0579402	0.424354	-0.268622	0.764432	0.05	1	0.05	1	0.05	1	FALSE	FALSE	FALSE	FALSE	FALSE
CNVblock__ZNF34	CNVblock__	FALSE					-0.163519	0.163519	100	TRUE			0.124178	0.656866	mwu	0.0802588	0.621721	-0.240025	0.786608	0.0579402	0.424354	-0.268622	0.764432	0.05	1	0.05	1	0.05	1	FALSE	FALSE	FALSE	FALSE	FALSE
CNVblock__RPL8	CNVblock__	FALSE					-0.163519	0.163519	100	TRUE			0.124178	0.656866	mwu	0.0802588	0.621721	-0.240025	0.786608	0.0579402	0.424354	-0.268622	0.764432	0.05	1	0.05	1	0.05	1	FALSE	FALSE	FALSE	FALSE	FALSE
CNVblock__ZNF517	CNVblock__	FALSE					-0.163519	0.163519	100	TRUE			0.124178	0.656866	mwu	0.0802588	0.621721	-0.240025	0.786608	0.0579402	0.424354	-0.268622	0.764432	0.05	1	0.05	1	0.05	1	FALSE	FALSE	FALSE	FALSE	FALSE
CNVblock__ZNF7	CNVblock__	FALSE					-0.163519	0.163519	100	TRUE			0.124178	0.656866	mwu	0.0802588	0.621721	-0.240025	0.786608	0.0579402	0.424354	-0.268622	0.764432	0.05	1	0.05	1	0.05	1	FALSE	FALSE	FALSE	FALSE	FALSE
CNVblock__COMMD5	CNVblock__	FALSE					-0.163519	0.163519	100	TRUE			0.124178	0.656866	mwu	0.0802588	0.621721	-0.240025	0.786608	0.0579402	0.424354	-0.268622	0.764432	0.05	1	0.05	1	0.05	1	FALSE	FALSE	FALSE	FALSE	FALSE
CNVblock__ZNF250	CNVblock__	FALSE					-0.163519	0.163519	100	TRUE			0.124178	0.656866	mwu	0.0802588	0.621721	-0.240025	0.786608	0.0579402	0.424354	-0.268622	0.764432	0.05	1	0.05	1	0.05	1	FALSE	FALSE	FALSE	FALSE	FALSE
CNVblock__ZNF16	CNVblock__	FALSE					-0.163519	0.163519	100	TRUE			0.124178	0.656866	mwu	0.0802588	0.621721	-0.240025	0.786608	0.0579402	0.424354	-0.268622	0.764432	0.05	1	0.05	1	0.05	1	FALSE	FALSE	FALSE	FALSE	FALSE
CNVblock__C8orf33	CNVblock__	TRUE	variance_prefilter	0	FALSE	0.534444				FALSE														0.05	1	0.05	1	0.05	1	FALSE	FALSE	FALSE	FALSE	FALSE
CNVblock__WASHC1	CNVblock__	TRUE	variance_prefilter	0	FALSE	0.534444				FALSE														0.05	1	0.05	1	0.05	1	FALSE	FALSE	FALSE	FALSE	FALSE
CNVblock__FOXD4	CNVblock__	TRUE	variance_prefilter	0	FALSE	0.534444				FALSE														0.05	1	0.05	1	0.05	1	FALSE	FALSE	FALSE	FALSE	FALSE
CNVblock__DOCK8	CNVblock__	FALSE		0.676768	TRUE	0.534444	0.0391255	0.0391255	100	TRUE			0.700763	0.933314	mwu	0.922532	0.995872	0.0161346	1.01627	0.948545	0.997563	-0.0107035	0.989354	0.05	1	0.05	1	0.05	1	FALSE	FALSE	FALSE	FALSE	FALSE
CNVblock__KANK1	CNVblock__	FALSE		0.676768	TRUE	0.534444	0.0391255	0.0391255	100	TRUE			0.700763	0.933314	mwu	0.922532	0.995872	0.0161346	1.01627	0.948545	0.997563	-0.0107035	0.989354	0.05	1	0.05	1	0.05	1	FALSE	FALSE	FALSE	FALSE	FALSE
CNVblock__DMRT1	CNVblock__	FALSE		0.676768	TRUE	0.534444	0.0391255	0.0391255	100	TRUE			0.700763	0.933314	mwu	0.922532	0.995872	0.0161346	1.01627	0.948545	0.997563	-0.0107035	0.989354	0.05	1	0.05	1	0.05	1	FALSE	FALSE	FALSE	FALSE	FALSE
CNVblock__DMRT3	CNVblock__	FALSE	corr_prefilter	0.650909	TRUE	0.534444	-0.00797903	0.00797903	100	FALSE														0.05	1	0.05	1	0.05	1	FALSE	FALSE	FALSE	FALSE	FALSE
CNVblock__DMRT2	CNVblock__	FALSE	corr_prefilter	0.650909	TRUE	0.534444	-0.00797903	0.00797903	100	FALSE														0.05	1	0.05	1	0.05	1	FALSE	FALSE	FALSE	FALSE	FALSE
CNVblock__SMARCA2	CNVblock__	FALSE		0.656566	TRUE	0.534444	0.0397229	0.0397229	100	TRUE			0.678181	0.931826	mwu	0.749543	0.995872	0.0543717	1.05588	0.893736	0.997563	0.0226938	1.02295	0.05	1	0.05	1	0.05	1	FALSE	FALSE	FALSE	FALSE	FALSE
CNVblock__VLDLR	CNVblock__	FALSE		0.656566	TRUE	0.534444	0.0397229	0.0397229	100	TRUE			0.678181	0.931826	mwu	0.749543	0.995872	0.0543717	1.05588	0.893736	0.997563	0.0226938	1.02295	0.05	1	0.05	1	0.05	1	FALSE	FALSE	FALSE	FALSE	FALSE
CNVblock__KCNV2	CNVblock__	FALSE		0.656566	TRUE	0.534444	0.0397229	0.0397229	100	TRUE			0.678181	0.931826	mwu	0.749543	0.995872	0.0543717	1.05588	0.893736	0.997563	0.0226938	1.02295	0.05	1	0.05	1	0.05	1	FALSE	FALSE	FALSE	FALSE	FALSE
CNVblock__PUM3	CNVblock__	FALSE		0.656566	TRUE	0.534444	0.0397229	0.0397229	100	TRUE			0.678181	0.931826	mwu	0.749543	0.995872	0.0543717	1.05588	0.893736	0.997563	0.0226938	1.02295	0.05	1	0.05	1	0.05	1	FALSE	FALSE	FALSE	FALSE	FALSE
CNVblock__RFX3	CNVblock__	FALSE		0.656566	TRUE	0.534444	0.0397229	0.0397229	100	TRUE			0.678181	0.931826	mwu	0.749543	0.995872	0.0543717	1.05588	0.893736	0.997563	0.0226938	1.02295	0.05	1	0.05	1	0.05	1	FALSE	FALSE	FALSE	FALSE	FALSE
CNVblock__GLIS3	CNVblock__	FALSE		0.656566	TRUE	0.534444	0.0397229	0.0397229	100	TRUE			0.678181	0.931826	mwu	0.749543	0.995872	0.0543717	1.05588	0.893736	0.997563	0.0226938	1.02295	0.05	1	0.05	1	0.05	1	FALSE	FALSE	FALSE	FALSE	FALSE
CNVblock__SLC1A1	CNVblock__	FALSE		0.656566	TRUE	0.534444	0.0397229	0.0397229	100	TRUE			0.678181	0.931826	mwu	0.749543	0.995872	0.0543717	1.05588	0.893736	0.997563	0.0226938	1.02295	0.05	1	0.05	1	0.05	1	FALSE	FALSE	FALSE	FALSE	FALSE
CNVblock__SPATA6L	CNVblock__	FALSE		0.656566	TRUE	0.534444	0.0397229	0.0397229	100	TRUE			0.678181	0.931826	mwu	0.749543	0.995872	0.0543717	1.05588	0.893736	0.997563	0.0226938	1.02295	0.05	1	0.05	1	0.05	1	FALSE	FALSE	FALSE	FALSE	FALSE
CNVblock__PLPP6	CNVblock__	FALSE		0.656566	TRUE	0.534444	0.0397229	0.0397229	100	TRUE			0.678181	0.931826	mwu	0.749543	0.995872	0.0543717	1.05588	0.893736	0.997563	0.0226938	1.02295	0.05	1	0.05	1	0.05	1	FALSE	FALSE	FALSE	FALSE	FALSE
CNVblock__CDC37L1	CNVblock__	FALSE		0.656566	TRUE	0.534444	0.0397229	0.0397229	100	TRUE			0.678181	0.931826	mwu	0.749543	0.995872	0.0543717	1.05588	0.893736	0.997563	0.0226938	1.02295	0.05	1	0.05	1	0.05	1	FALSE	FALSE	FALSE	FALSE	FALSE
CNVblock__AK3	CNVblock__	FALSE		0.656566	TRUE	0.534444	0.0397229	0.0397229	100	TRUE			0.678181	0.931826	mwu	0.749543	0.995872	0.0543717	1.05588	0.893736	0.997563	0.0226938	1.02295	0.05	1	0.05	1	0.05	1	FALSE	FALSE	FALSE	FALSE	FALSE
CNVblock__RCL1	CNVblock__	FALSE		0.656566	TRUE	0.534444	0.0397229	0.0397229	100	TRUE			0.678181	0.931826	mwu	0.749543	0.995872	0.0543717	1.05588	0.893736	0.997563	0.0226938	1.02295	0.05	1	0.05	1	0.05	1	FALSE	FALSE	FALSE	FALSE	FALSE
CNVblock__JAK2	CNVblock__	FALSE		0.656566	TRUE	0.534444	0.0397229	0.0397229	100	TRUE			0.678181	0.931826	mwu	0.749543	0.995872	0.0543717	1.05588	0.893736	0.997563	0.0226938	1.02295	0.05	1	0.05	1	0.05	1	FALSE	FALSE	FALSE	FALSE	FALSE
CNVblock__INSL6	CNVblock__	FALSE		0.656566	TRUE	0.534444	0.0397229	0.0397229	100	TRUE			0.678181	0.931826	mwu	0.749543	0.995872	0.0543717	1.05588	0.893736	0.997563	0.0226938	1.02295	0.05	1	0.05	1	0.05	1	FALSE	FALSE	FALSE	FALSE	FALSE
CNVblock__INSL4	CNVblock__	FALSE		0.684444	TRUE	0.534444	0.0155622	0.0155622	100	TRUE			0.843293	0.945201	mwu	0.988345	0.99827	-0.00246098	0.997542	0.844538	0.997563	-0.0329158	0.96762	0.05	1	0.05	1	0.05	1	FALSE	FALSE	FALSE	FALSE	FALSE
CNVblock__RLN2	CNVblock__	FALSE		0.667778	TRUE	0.534444	0.0285563	0.0285563	100	TRUE			0.726385	0.933314	mwu	0.892941	0.995872	0.0232497	1.02352	0.963922	0.997563	-0.00778795	0.992242	0.05	1	0.05	1	0.05	1	FALSE	FALSE	FALSE	FALSE	FALSE
CNVblock__RLN1	CNVblock__	FALSE		0.667778	TRUE	0.534444	0.0285563	0.0285563	100	TRUE			0.726385	0.933314	mwu	0.892941	0.995872	0.0232497	1.02352	0.963922	0.997563	-0.00778795	0.992242	0.05	1	0.05	1	0.05	1	FALSE	FALSE	FALSE	FALSE	FALSE
CNVblock__PLGRKT	CNVblock__	FALSE		0.667778	TRUE	0.534444	0.0285563	0.0285563	100	TRUE			0.726385	0.933314	mwu	0.892941	0.995872	0.0232497	1.02352	0.963922	0.997563	-0.00778795	0.992242	0.05	1	0.05	1	0.05	1	FALSE	FALSE	FALSE	FALSE	FALSE
CNVblock__CD274	CNVblock__	FALSE		0.667778	TRUE	0.534444	0.0285563	0.0285563	100	TRUE			0.726385	0.933314	mwu	0.892941	0.995872	0.0232497	1.02352	0.963922	0.997563	-0.00778795	0.992242	0.05	1	0.05	1	0.05	1	FALSE	FALSE	FALSE	FALSE	FALSE
CNVblock__PDCD1LG2	CNVblock__	FALSE		0.667778	TRUE	0.534444	0.0285563	0.0285563	100	TRUE			0.726385	0.933314	mwu	0.892941	0.995872	0.0232497	1.02352	0.963922	0.997563	-0.00778795	0.992242	0.05	1	0.05	1	0.05	1	FALSE	FALSE	FALSE	FALSE	FALSE
CNVblock__RIC1	CNVblock__	FALSE		0.667778	TRUE	0.534444	0.0285563	0.0285563	100	TRUE			0.726385	0.933314	mwu	0.892941	0.995872	0.0232497	1.02352	0.963922	0.997563	-0.00778795	0.992242	0.05	1	0.05	1	0.05	1	FALSE	FALSE	FALSE	FALSE	FALSE
CNVblock__ERMP1	CNVblock__	FALSE		0.667778	TRUE	0.534444	0.0285563	0.0285563	100	TRUE			0.726385	0.933314	mwu	0.892941	0.995872	0.0232497	1.02352	0.963922	0.997563	-0.00778795	0.992242	0.05	1	0.05	1	0.05	1	FALSE	FALSE	FALSE	FALSE	FALSE
CNVblock__KIAA2026	CNVblock__	FALSE					0.0406473	0.0406473	100	TRUE			0.68415	0.933099	mwu	0.846882	0.995872	0.0330425	1.03359	0.987069	0.998115	-0.00278171	0.997222	0.05	1	0.05	1	0.05	1	FALSE	FALSE	FALSE	FALSE	FALSE
CNVblock__MLANA	CNVblock__	FALSE					0.0406473	0.0406473	100	TRUE			0.68415	0.933099	mwu	0.846882	0.995872	0.0330425	1.03359	0.987069	0.998115	-0.00278171	0.997222	0.05	1	0.05	1	0.05	1	FALSE	FALSE	FALSE	FALSE	FALSE
CNVblock__RANBP6	CNVblock__	FALSE		0.636768	TRUE	0.534444	0.0181511	0.0181511	100	TRUE			0.789606	0.933314	mwu	0.894055	0.995872	-0.0225992	0.977654	0.744161	0.971778	-0.0556858	0.945836	0.05	1	0.05	1	0.05	1	FALSE	FALSE	FALSE	FALSE	FALSE
CNVblock__IL33	CNVblock__	FALSE		0.636768	TRUE	0.534444	0.0181511	0.0181511	100	TRUE			0.789606	0.933314	mwu	0.894055	0.995872	-0.0225992	0.977654	0.744161	0.971778	-0.0556858	0.945836	0.05	1	0.05	1	0.05	1	FALSE	FALSE	FALSE	FALSE	FALSE
CNVblock__TPD52L3	CNVblock__	FALSE		0.636768	TRUE	0.534444	0.0181511	0.0181511	100	TRUE			0.789606	0.933314	mwu	0.894055	0.995872	-0.0225992	0.977654	0.744161	0.971778	-0.0556858	0.945836	0.05	1	0.05	1	0.05	1	FALSE	FALSE	FALSE	FALSE	FALSE
CNVblock__UHRF2	CNVblock__	FALSE		0.636768	TRUE	0.534444	0.0181511	0.0181511	100	TRUE			0.789606	0.933314	mwu	0.894055	0.995872	-0.0225992	0.977654	0.744161	0.971778	-0.0556858	0.945836	0.05	1	0.05	1	0.05	1	FALSE	FALSE	FALSE	FALSE	FALSE
CNVblock__GLDC	CNVblock__	FALSE		0.636768	TRUE	0.534444	0.0181511	0.0181511	100	TRUE			0.789606	0.933314	mwu	0.894055	0.995872	-0.0225992	0.977654	0.744161	0.971778	-0.0556858	0.945836	0.05	1	0.05	1	0.05	1	FALSE	FALSE	FALSE	FALSE	FALSE
CNVblock__KDM4C	CNVblock__	FALSE	corr_prefilter	0.662222	TRUE	0.534444	-0.00593293	0.00593293	100	FALSE														0.05	1	0.05	1	0.05	1	FALSE	FALSE	FALSE	FALSE	FALSE
CNVblock__DMAC1	CNVblock__	FALSE	corr_prefilter				-0.00478474	0.00478474	100	FALSE														0.05	1	0.05	1	0.05	1	FALSE	FALSE	FALSE	FALSE	FALSE
CNVblock__PTPRD	CNVblock__	FALSE		0.64202	TRUE	0.534444	0.0190809	0.0190809	100	TRUE			0.715393	0.933314	mwu	0.946782	0.995872	-0.0115617	0.988505	0.869404	0.997563	-0.0283991	0.972	0.05	1	0.05	1	0.05	1	FALSE	FALSE	FALSE	FALSE	FALSE
CNVblock__TYRP1	CNVblock__	FALSE		0.596364	TRUE	0.534444	0.0187559	0.0187559	100	TRUE			0.712198	0.933314	mwu	0.946544	0.995872	-0.0119912	0.98808	0.788465	0.981389	-0.0483973	0.952755	0.05	1	0.05	1	0.05	1	FALSE	FALSE	FALSE	FALSE	FALSE
CNVblock__LURAP1L	CNVblock__	FALSE		0.630707	TRUE	0.534444	0.0172248	0.0172248	100	TRUE			0.735556	0.933314	mwu	0.89961	0.995872	-0.0217663	0.978469	0.742671	0.971441	-0.0570748	0.944523	0.05	1	0.05	1	0.05	1	FALSE	FALSE	FALSE	FALSE	FALSE
CNVblock__MPDZ	CNVblock__	FALSE		0.630707	TRUE	0.534444	0.0172248	0.0172248	100	TRUE			0.735556	0.933314	mwu	0.89961	0.995872	-0.0217663	0.978469	0.742671	0.971441	-0.0570748	0.944523	0.05	1	0.05	1	0.05	1	FALSE	FALSE	FALSE	FALSE	FALSE
CNVblock__NFIB	CNVblock__	FALSE		0.578889	TRUE	0.534444	0.0592257	0.0592257	100	TRUE			0.496509	0.916525	mwu	0.690008	0.990518	0.0764522	1.07945	0.837192	0.997563	0.039602	1.0404	0.05	1	0.05	1	0.05	1	FALSE	FALSE	FALSE	FALSE	FALSE
CNVblock__ZDHHC21	CNVblock__	FALSE		0.585859	TRUE	0.534444	0.0735905	0.0735905	100	TRUE			0.431819	0.901079	mwu	0.560188	0.961839	0.11054	1.11688	0.682682	0.955268	0.0779206	1.08104	0.05	1	0.05	1	0.05	1	FALSE	FALSE	FALSE	FALSE	FALSE
CNVblock__CER1	CNVblock__	FALSE		0.585859	TRUE	0.534444	0.0735905	0.0735905	100	TRUE			0.431819	0.901079	mwu	0.560188	0.961839	0.11054	1.11688	0.682682	0.955268	0.0779206	1.08104	0.05	1	0.05	1	0.05	1	FALSE	FALSE	FALSE	FALSE	FALSE
CNVblock__FREM1	CNVblock__	FALSE		0.567576	TRUE	0.534444	0.0886515	0.0886515	100	TRUE			0.342424	0.856623	mwu	0.435889	0.921672	0.155846	1.16865	0.541313	0.918189	0.122771	1.13063	0.05	1	0.05	1	0.05	1	FALSE	FALSE	FALSE	FALSE	FALSE
CNVblock__TTC39B	CNVblock__	FALSE		0.567576	TRUE	0.534444	0.0886515	0.0886515	100	TRUE			0.342424	0.856623	mwu	0.435889	0.921672	0.155846	1.16865	0.541313	0.918189	0.122771	1.13063	0.05	1	0.05	1	0.05	1	FALSE	FALSE	FALSE	FALSE	FALSE
CNVblock__SNAPC3	CNVblock__	FALSE		0.567576	TRUE	0.534444	0.0886515	0.0886515	100	TRUE			0.342424	0.856623	mwu	0.435889	0.921672	0.155846	1.16865	0.541313	0.918189	0.122771	1.13063	0.05	1	0.05	1	0.05	1	FALSE	FALSE	FALSE	FALSE	FALSE
CNVblock__PSIP1	CNVblock__	FALSE		0.567576	TRUE	0.534444	0.0886515	0.0886515	100	TRUE			0.342424	0.856623	mwu	0.435889	0.921672	0.155846	1.16865	0.541313	0.918189	0.122771	1.13063	0.05	1	0.05	1	0.05	1	FALSE	FALSE	FALSE	FALSE	FALSE
CNVblock__CCDC171	CNVblock__	FALSE		0.624141	TRUE	0.534444	0.0580568	0.0580568	100	TRUE			0.436618	0.901079	mwu	0.62902	0.974498	0.0867003	1.09057	0.756187	0.971778	0.0561413	1.05775	0.05	1	0.05	1	0.05	1	FALSE	FALSE	FALSE	FALSE	FALSE
CNVblock__BNC2	CNVblock__	FALSE		0.576162	TRUE	0.534444	0.072087	0.072087	100	TRUE			0.336136	0.853022	mwu	0.501503	0.951761	0.124499	1.13258	0.600253	0.918189	0.09723	1.10211	0.05	1	0.05	1	0.05	1	FALSE	FALSE	FALSE	FALSE	FALSE
CNVblock__CNTLN	CNVblock__	FALSE		0.546566	TRUE	0.534444	0.0859857	0.0859857	100	TRUE			0.304966	0.835854	mwu	0.380606	0.9093	0.164844	1.17921	0.471623	0.895861	0.135606	1.14523	0.05	1	0.05	1	0.05	1	FALSE	FALSE	FALSE	FALSE	FALSE
CNVblock__SH3GL2	CNVblock__	TRUE	variance_prefilter	0.519091	FALSE	0.534444				FALSE														0.05	1	0.05	1	0.05	1	FALSE	FALSE	FALSE	FALSE	FALSE
CNVblock__ADAMTSL1	CNVblock__	TRUE	variance_prefilter	0.492424	FALSE	0.534444				FALSE														0.05	1	0.05	1	0.05	1	FALSE	FALSE	FALSE	FALSE	FALSE
CNVblock__SAXO1	CNVblock__	TRUE	variance_prefilter	0.492424	FALSE	0.534444				FALSE														0.05	1	0.05	1	0.05	1	FALSE	FALSE	FALSE	FALSE	FALSE
CNVblock__RRAGA	CNVblock__	TRUE	variance_prefilter	0.492424	FALSE	0.534444				FALSE														0.05	1	0.05	1	0.05	1	FALSE	FALSE	FALSE	FALSE	FALSE
CNVblock__HAUS6	CNVblock__	TRUE	variance_prefilter	0.492424	FALSE	0.534444				FALSE														0.05	1	0.05	1	0.05	1	FALSE	FALSE	FALSE	FALSE	FALSE
CNVblock__PLIN2	CNVblock__	TRUE	variance_prefilter	0.492424	FALSE	0.534444				FALSE														0.05	1	0.05	1	0.05	1	FALSE	FALSE	FALSE	FALSE	FALSE
CNVblock__DENND4C	CNVblock__	TRUE	variance_prefilter	0.492424	FALSE	0.534444				FALSE														0.05	1	0.05	1	0.05	1	FALSE	FALSE	FALSE	FALSE	FALSE
CNVblock__RPS6	CNVblock__	TRUE	variance_prefilter	0.492424	FALSE	0.534444				FALSE														0.05	1	0.05	1	0.05	1	FALSE	FALSE	FALSE	FALSE	FALSE
CNVblock__ACER2	CNVblock__	TRUE	variance_prefilter	0.492424	FALSE	0.534444				FALSE														0.05	1	0.05	1	0.05	1	FALSE	FALSE	FALSE	FALSE	FALSE
CNVblock__SLC24A2	CNVblock__	TRUE	variance_prefilter	0.492424	FALSE	0.534444				FALSE														0.05	1	0.05	1	0.05	1	FALSE	FALSE	FALSE	FALSE	FALSE
CNVblock__MLLT3	CNVblock__	TRUE	variance_prefilter	0.520808	FALSE	0.534444				FALSE														0.05	1	0.05	1	0.05	1	FALSE	FALSE	FALSE	FALSE	FALSE
CNVblock__FOCAD	CNVblock__	TRUE	variance_prefilter	0.520808	FALSE	0.534444				FALSE														0.05	1	0.05	1	0.05	1	FALSE	FALSE	FALSE	FALSE	FALSE
CNVblock__HACD4	CNVblock__	FALSE		0.545455	TRUE	0.534444	0.049029	0.049029	100	TRUE			0.587321	0.924304	mwu	0.776424	0.995872	0.0561454	1.05775	0.856555	0.997563	0.0354351	1.03607	0.05	1	0.05	1	0.05	1	FALSE	FALSE	FALSE	FALSE	FALSE
CNVblock__IFNW1	CNVblock__	FALSE		0.545455	TRUE	0.534444	0.049029	0.049029	100	TRUE			0.587321	0.924304	mwu	0.776424	0.995872	0.0561454	1.05775	0.856555	0.997563	0.0354351	1.03607	0.05	1	0.05	1	0.05	1	FALSE	FALSE	FALSE	FALSE	FALSE
CNVblock__IFNA21	CNVblock__	FALSE		0.545455	TRUE	0.534444	0.049029	0.049029	100	TRUE			0.587321	0.924304	mwu	0.776424	0.995872	0.0561454	1.05775	0.856555	0.997563	0.0354351	1.03607	0.05	1	0.05	1	0.05	1	FALSE	FALSE	FALSE	FALSE	FALSE
CNVblock__KLHL9	CNVblock__	FALSE		0.545455	TRUE	0.534444	0.049029	0.049029	100	TRUE			0.587321	0.924304	mwu	0.776424	0.995872	0.0561454	1.05775	0.856555	0.997563	0.0354351	1.03607	0.05	1	0.05	1	0.05	1	FALSE	FALSE	FALSE	FALSE	FALSE
CNVblock__IFNA6	CNVblock__	FALSE		0.545455	TRUE	0.534444	0.049029	0.049029	100	TRUE			0.587321	0.924304	mwu	0.776424	0.995872	0.0561454	1.05775	0.856555	0.997563	0.0354351	1.03607	0.05	1	0.05	1	0.05	1	FALSE	FALSE	FALSE	FALSE	FALSE
CNVblock__IFNA13	CNVblock__	FALSE		0.545455	TRUE	0.534444	0.049029	0.049029	100	TRUE			0.587321	0.924304	mwu	0.776424	0.995872	0.0561454	1.05775	0.856555	0.997563	0.0354351	1.03607	0.05	1	0.05	1	0.05	1	FALSE	FALSE	FALSE	FALSE	FALSE
CNVblock__IFNA2	CNVblock__	FALSE		0.545455	TRUE	0.534444	0.049029	0.049029	100	TRUE			0.587321	0.924304	mwu	0.776424	0.995872	0.0561454	1.05775	0.856555	0.997563	0.0354351	1.03607	0.05	1	0.05	1	0.05	1	FALSE	FALSE	FALSE	FALSE	FALSE
CNVblock__IFNA8	CNVblock__	FALSE		0.545455	TRUE	0.534444	0.049029	0.049029	100	TRUE			0.587321	0.924304	mwu	0.776424	0.995872	0.0561454	1.05775	0.856555	0.997563	0.0354351	1.03607	0.05	1	0.05	1	0.05	1	FALSE	FALSE	FALSE	FALSE	FALSE
CNVblock__IFNE	CNVblock__	FALSE		0.543333	TRUE	0.534444	0.0622246	0.0622246	100	TRUE			0.473028	0.916525	mwu	0.664243	0.990518	0.0870467	1.09095	0.741606	0.970442	0.0655167	1.06771	0.05	1	0.05	1	0.05	1	FALSE	FALSE	FALSE	FALSE	FALSE
CNVblock__MTAP	CNVblock__	FALSE		0.599091	TRUE	0.534444	0.084209	0.084209	100	TRUE			0.397353	0.890347	mwu	0.473067	0.932457	0.142622	1.15329	0.540052	0.918189	0.12075	1.12834	0.05	1	0.05	1	0.05	1	FALSE	FALSE	FALSE	FALSE	FALSE
CNVblock__CDKN2A	CNVblock__	FALSE		0.599091	TRUE	0.534444	0.084209	0.084209	100	TRUE			0.397353	0.890347	mwu	0.473067	0.932457	0.142622	1.15329	0.540052	0.918189	0.12075	1.12834	0.05	1	0.05	1	0.05	1	FALSE	FALSE	FALSE	FALSE	FALSE
CNVblock__CDKN2B	CNVblock__	FALSE		0.573232	TRUE	0.534444	0.0584544	0.0584544	100	TRUE			0.536682	0.916525	mwu	0.534971	0.958412	0.124159	1.1322	0.571154	0.918189	0.111928	1.11843	0.05	1	0.05	1	0.05	1	FALSE	FALSE	FALSE	FALSE	FALSE
CNVblock__DMRTA1	CNVblock__	FALSE		0.573232	TRUE	0.534444	0.0584544	0.0584544	100	TRUE			0.536682	0.916525	mwu	0.534971	0.958412	0.124159	1.1322	0.571154	0.918189	0.111928	1.11843	0.05	1	0.05	1	0.05	1	FALSE	FALSE	FALSE	FALSE	FALSE
CNVblock__ELAVL2	CNVblock__	TRUE	variance_prefilter	0.512626	FALSE	0.534444				FALSE														0.05	1	0.05	1	0.05	1	FALSE	FALSE	FALSE	FALSE	FALSE
CNVblock__IZUMO3	CNVblock__	TRUE	variance_prefilter	0.48596	FALSE	0.534444				FALSE														0.05	1	0.05	1	0.05	1	FALSE	FALSE	FALSE	FALSE	FALSE
CNVblock__TUSC1	CNVblock__	TRUE	variance_prefilter	0.48596	FALSE	0.534444				FALSE														0.05	1	0.05	1	0.05	1	FALSE	FALSE	FALSE	FALSE	FALSE
CNVblock__CAAP1	CNVblock__	TRUE	variance_prefilter	0.48596	FALSE	0.534444				FALSE														0.05	1	0.05	1	0.05	1	FALSE	FALSE	FALSE	FALSE	FALSE
CNVblock__PLAA	CNVblock__	TRUE	variance_prefilter	0.48596	FALSE	0.534444				FALSE														0.05	1	0.05	1	0.05	1	FALSE	FALSE	FALSE	FALSE	FALSE
CNVblock__IFT74	CNVblock__	TRUE	variance_prefilter	0.48596	FALSE	0.534444				FALSE														0.05	1	0.05	1	0.05	1	FALSE	FALSE	FALSE	FALSE	FALSE
CNVblock__LRRC19	CNVblock__	TRUE	variance_prefilter	0.48596	FALSE	0.534444				FALSE														0.05	1	0.05	1	0.05	1	FALSE	FALSE	FALSE	FALSE	FALSE
CNVblock__TEK	CNVblock__	TRUE	variance_prefilter	0.48596	FALSE	0.534444				FALSE														0.05	1	0.05	1	0.05	1	FALSE	FALSE	FALSE	FALSE	FALSE
CNVblock__EQTN	CNVblock__	TRUE	variance_prefilter	0.48596	FALSE	0.534444				FALSE														0.05	1	0.05	1	0.05	1	FALSE	FALSE	FALSE	FALSE	FALSE
CNVblock__MOB3B	CNVblock__	TRUE	variance_prefilter	0.48596	FALSE	0.534444				FALSE														0.05	1	0.05	1	0.05	1	FALSE	FALSE	FALSE	FALSE	FALSE
CNVblock__IFNK	CNVblock__	TRUE	variance_prefilter	0.48596	FALSE	0.534444				FALSE														0.05	1	0.05	1	0.05	1	FALSE	FALSE	FALSE	FALSE	FALSE
CNVblock__C9orf72	CNVblock__	TRUE	variance_prefilter	0.482424	FALSE	0.534444				FALSE														0.05	1	0.05	1	0.05	1	FALSE	FALSE	FALSE	FALSE	FALSE
CNVblock__LINGO2	CNVblock__	TRUE	variance_prefilter	0.482424	FALSE	0.534444				FALSE														0.05	1	0.05	1	0.05	1	FALSE	FALSE	FALSE	FALSE	FALSE
CNVblock__ACO1	CNVblock__	TRUE	variance_prefilter	0.406465	FALSE	0.534444				FALSE														0.05	1	0.05	1	0.05	1	FALSE	FALSE	FALSE	FALSE	FALSE
CNVblock__TOPORS	CNVblock__	TRUE	variance_prefilter	0.406465	FALSE	0.534444				FALSE														0.05	1	0.05	1	0.05	1	FALSE	FALSE	FALSE	FALSE	FALSE
CNVblock__SMIM27	CNVblock__	TRUE	variance_prefilter	0.406465	FALSE	0.534444				FALSE														0.05	1	0.05	1	0.05	1	FALSE	FALSE	FALSE	FALSE	FALSE
CNVblock__NDUFB6	CNVblock__	TRUE	variance_prefilter	0.406465	FALSE	0.534444				FALSE														0.05	1	0.05	1	0.05	1	FALSE	FALSE	FALSE	FALSE	FALSE
CNVblock__TAF1L	CNVblock__	TRUE	variance_prefilter	0.406465	FALSE	0.534444				FALSE														0.05	1	0.05	1	0.05	1	FALSE	FALSE	FALSE	FALSE	FALSE
CNVblock__TMEM215	CNVblock__	TRUE	variance_prefilter	0.406465	FALSE	0.534444				FALSE														0.05	1	0.05	1	0.05	1	FALSE	FALSE	FALSE	FALSE	FALSE
CNVblock__APTX	CNVblock__	TRUE	variance_prefilter	0.405152	FALSE	0.534444				FALSE														0.05	1	0.05	1	0.05	1	FALSE	FALSE	FALSE	FALSE	FALSE
CNVblock__DNAJA1	CNVblock__	TRUE	variance_prefilter	0.405152	FALSE	0.534444				FALSE														0.05	1	0.05	1	0.05	1	FALSE	FALSE	FALSE	FALSE	FALSE
CNVblock__SMU1	CNVblock__	TRUE	variance_prefilter	0.405152	FALSE	0.534444				FALSE														0.05	1	0.05	1	0.05	1	FALSE	FALSE	FALSE	FALSE	FALSE
CNVblock__B4GALT1	CNVblock__	TRUE	variance_prefilter	0.405152	FALSE	0.534444				FALSE														0.05	1	0.05	1	0.05	1	FALSE	FALSE	FALSE	FALSE	FALSE
CNVblock__SPINK4	CNVblock__	TRUE	variance_prefilter	0.405152	FALSE	0.534444				FALSE														0.05	1	0.05	1	0.05	1	FALSE	FALSE	FALSE	FALSE	FALSE
CNVblock__BAG1	CNVblock__	TRUE	variance_prefilter	0.405152	FALSE	0.534444				FALSE														0.05	1	0.05	1	0.05	1	FALSE	FALSE	FALSE	FALSE	FALSE
CNVblock__CHMP5	CNVblock__	TRUE	variance_prefilter	0.405152	FALSE	0.534444				FALSE														0.05	1	0.05	1	0.05	1	FALSE	FALSE	FALSE	FALSE	FALSE
CNVblock__NFX1	CNVblock__	TRUE	variance_prefilter	0.405152	FALSE	0.534444				FALSE														0.05	1	0.05	1	0.05	1	FALSE	FALSE	FALSE	FALSE	FALSE
CNVblock__AQP7	CNVblock__	TRUE	variance_prefilter	0.405152	FALSE	0.534444				FALSE														0.05	1	0.05	1	0.05	1	FALSE	FALSE	FALSE	FALSE	FALSE
CNVblock__AQP3	CNVblock__	TRUE	variance_prefilter	0.405152	FALSE	0.534444				FALSE														0.05	1	0.05	1	0.05	1	FALSE	FALSE	FALSE	FALSE	FALSE
CNVblock__NOL6	CNVblock__	TRUE	variance_prefilter	0.405152	FALSE	0.534444				FALSE														0.05	1	0.05	1	0.05	1	FALSE	FALSE	FALSE	FALSE	FALSE
CNVblock__ANKRD18B	CNVblock__	TRUE	variance_prefilter	0.405152	FALSE	0.534444				FALSE														0.05	1	0.05	1	0.05	1	FALSE	FALSE	FALSE	FALSE	FALSE
CNVblock__PRSS3	CNVblock__	TRUE	variance_prefilter	0.405152	FALSE	0.534444				FALSE														0.05	1	0.05	1	0.05	1	FALSE	FALSE	FALSE	FALSE	FALSE
CNVblock__UBE2R2	CNVblock__	TRUE	variance_prefilter	0.405152	FALSE	0.534444				FALSE														0.05	1	0.05	1	0.05	1	FALSE	FALSE	FALSE	FALSE	FALSE
CNVblock__UBAP2	CNVblock__	TRUE	variance_prefilter	0.405152	FALSE	0.534444				FALSE														0.05	1	0.05	1	0.05	1	FALSE	FALSE	FALSE	FALSE	FALSE
CNVblock__DCAF12	CNVblock__	TRUE	variance_prefilter	0.405152	FALSE	0.534444				FALSE														0.05	1	0.05	1	0.05	1	FALSE	FALSE	FALSE	FALSE	FALSE
CNVblock__UBAP1	CNVblock__	TRUE	variance_prefilter	0.405152	FALSE	0.534444				FALSE														0.05	1	0.05	1	0.05	1	FALSE	FALSE	FALSE	FALSE	FALSE
CNVblock__KIF24	CNVblock__	TRUE	variance_prefilter	0.405152	FALSE	0.534444				FALSE														0.05	1	0.05	1	0.05	1	FALSE	FALSE	FALSE	FALSE	FALSE
CNVblock__NUDT2	CNVblock__	TRUE	variance_prefilter	0.405152	FALSE	0.534444				FALSE														0.05	1	0.05	1	0.05	1	FALSE	FALSE	FALSE	FALSE	FALSE
CNVblock__MYORG	CNVblock__	TRUE	variance_prefilter	0.405152	FALSE	0.534444				FALSE														0.05	1	0.05	1	0.05	1	FALSE	FALSE	FALSE	FALSE	FALSE
CNVblock__C9orf24	CNVblock__	TRUE	variance_prefilter	0.405152	FALSE	0.534444				FALSE														0.05	1	0.05	1	0.05	1	FALSE	FALSE	FALSE	FALSE	FALSE
CNVblock__FAM219A	CNVblock__	TRUE	variance_prefilter	0.405152	FALSE	0.534444				FALSE														0.05	1	0.05	1	0.05	1	FALSE	FALSE	FALSE	FALSE	FALSE
CNVblock__DNAI1	CNVblock__	TRUE	variance_prefilter	0.405152	FALSE	0.534444				FALSE														0.05	1	0.05	1	0.05	1	FALSE	FALSE	FALSE	FALSE	FALSE
CNVblock__ENHO	CNVblock__	TRUE	variance_prefilter	0.405152	FALSE	0.534444				FALSE														0.05	1	0.05	1	0.05	1	FALSE	FALSE	FALSE	FALSE	FALSE
CNVblock__CNTFR	CNVblock__	TRUE	variance_prefilter	0.405152	FALSE	0.534444				FALSE														0.05	1	0.05	1	0.05	1	FALSE	FALSE	FALSE	FALSE	FALSE
CNVblock__RPP25L	CNVblock__	TRUE	variance_prefilter	0.405152	FALSE	0.534444				FALSE														0.05	1	0.05	1	0.05	1	FALSE	FALSE	FALSE	FALSE	FALSE
CNVblock__DCTN3	CNVblock__	TRUE	variance_prefilter	0.405152	FALSE	0.534444				FALSE														0.05	1	0.05	1	0.05	1	FALSE	FALSE	FALSE	FALSE	FALSE
CNVblock__ARID3C	CNVblock__	TRUE	variance_prefilter	0.405152	FALSE	0.534444				FALSE														0.05	1	0.05	1	0.05	1	FALSE	FALSE	FALSE	FALSE	FALSE
CNVblock__SIGMAR1	CNVblock__	TRUE	variance_prefilter	0.405152	FALSE	0.534444				FALSE														0.05	1	0.05	1	0.05	1	FALSE	FALSE	FALSE	FALSE	FALSE
CNVblock__GALT	CNVblock__	TRUE	variance_prefilter	0.405152	FALSE	0.534444				FALSE														0.05	1	0.05	1	0.05	1	FALSE	FALSE	FALSE	FALSE	FALSE
CNVblock__IL11RA	CNVblock__	TRUE	variance_prefilter	0.405152	FALSE	0.534444				FALSE														0.05	1	0.05	1	0.05	1	FALSE	FALSE	FALSE	FALSE	FALSE
CNVblock__CCL27	CNVblock__	TRUE	variance_prefilter	0.405152	FALSE	0.534444				FALSE														0.05	1	0.05	1	0.05	1	FALSE	FALSE	FALSE	FALSE	FALSE
CNVblock__CCL19	CNVblock__	TRUE	variance_prefilter	0.405152	FALSE	0.534444				FALSE														0.05	1	0.05	1	0.05	1	FALSE	FALSE	FALSE	FALSE	FALSE
CNVblock__CCL21	CNVblock__	TRUE	variance_prefilter	0.405152	FALSE	0.534444				FALSE														0.05	1	0.05	1	0.05	1	FALSE	FALSE	FALSE	FALSE	FALSE
CNVblock__FAM205A	CNVblock__	TRUE	variance_prefilter	0.405152	FALSE	0.534444				FALSE														0.05	1	0.05	1	0.05	1	FALSE	FALSE	FALSE	FALSE	FALSE
CNVblock__FAM205C	CNVblock__	TRUE	variance_prefilter	0.405152	FALSE	0.534444				FALSE														0.05	1	0.05	1	0.05	1	FALSE	FALSE	FALSE	FALSE	FALSE
CNVblock__PHF24	CNVblock__	TRUE	variance_prefilter	0.398384	FALSE	0.534444				FALSE														0.05	1	0.05	1	0.05	1	FALSE	FALSE	FALSE	FALSE	FALSE
CNVblock__DNAJB5	CNVblock__	TRUE	variance_prefilter	0.398384	FALSE	0.534444				FALSE														0.05	1	0.05	1	0.05	1	FALSE	FALSE	FALSE	FALSE	FALSE
CNVblock__C9orf131	CNVblock__	TRUE	variance_prefilter	0.398384	FALSE	0.534444				FALSE														0.05	1	0.05	1	0.05	1	FALSE	FALSE	FALSE	FALSE	FALSE
CNVblock__VCP	CNVblock__	TRUE	variance_prefilter	0.398384	FALSE	0.534444				FALSE														0.05	1	0.05	1	0.05	1	FALSE	FALSE	FALSE	FALSE	FALSE
CNVblock__FANCG	CNVblock__	TRUE	variance_prefilter	0.398384	FALSE	0.534444				FALSE														0.05	1	0.05	1	0.05	1	FALSE	FALSE	FALSE	FALSE	FALSE
CNVblock__PIGO	CNVblock__	TRUE	variance_prefilter	0.398384	FALSE	0.534444				FALSE														0.05	1	0.05	1	0.05	1	FALSE	FALSE	FALSE	FALSE	FALSE
CNVblock__STOML2	CNVblock__	TRUE	variance_prefilter	0.398384	FALSE	0.534444				FALSE														0.05	1	0.05	1	0.05	1	FALSE	FALSE	FALSE	FALSE	FALSE
CNVblock__UNC13B	CNVblock__	TRUE	variance_prefilter	0.36404	FALSE	0.534444				FALSE														0.05	1	0.05	1	0.05	1	FALSE	FALSE	FALSE	FALSE	FALSE
CNVblock__RUSC2	CNVblock__	TRUE	variance_prefilter	0.36404	FALSE	0.534444				FALSE														0.05	1	0.05	1	0.05	1	FALSE	FALSE	FALSE	FALSE	FALSE
CNVblock__FAM166B	CNVblock__	TRUE	variance_prefilter	0.36404	FALSE	0.534444				FALSE														0.05	1	0.05	1	0.05	1	FALSE	FALSE	FALSE	FALSE	FALSE
CNVblock__TESK1	CNVblock__	TRUE	variance_prefilter	0.36404	FALSE	0.534444				FALSE														0.05	1	0.05	1	0.05	1	FALSE	FALSE	FALSE	FALSE	FALSE
CNVblock__CD72	CNVblock__	TRUE	variance_prefilter	0.36404	FALSE	0.534444				FALSE														0.05	1	0.05	1	0.05	1	FALSE	FALSE	FALSE	FALSE	FALSE
CNVblock__SIT1	CNVblock__	TRUE	variance_prefilter	0.36404	FALSE	0.534444				FALSE														0.05	1	0.05	1	0.05	1	FALSE	FALSE	FALSE	FALSE	FALSE
CNVblock__CCDC107	CNVblock__	TRUE	variance_prefilter	0.36404	FALSE	0.534444				FALSE														0.05	1	0.05	1	0.05	1	FALSE	FALSE	FALSE	FALSE	FALSE
CNVblock__ARHGEF39	CNVblock__	TRUE	variance_prefilter	0.36404	FALSE	0.534444				FALSE														0.05	1	0.05	1	0.05	1	FALSE	FALSE	FALSE	FALSE	FALSE
CNVblock__CA9	CNVblock__	TRUE	variance_prefilter	0.36404	FALSE	0.534444				FALSE														0.05	1	0.05	1	0.05	1	FALSE	FALSE	FALSE	FALSE	FALSE
CNVblock__TPM2	CNVblock__	TRUE	variance_prefilter	0.36404	FALSE	0.534444				FALSE														0.05	1	0.05	1	0.05	1	FALSE	FALSE	FALSE	FALSE	FALSE
CNVblock__TLN1	CNVblock__	TRUE	variance_prefilter	0.36404	FALSE	0.534444				FALSE														0.05	1	0.05	1	0.05	1	FALSE	FALSE	FALSE	FALSE	FALSE
CNVblock__CREB3	CNVblock__	TRUE	variance_prefilter	0.36404	FALSE	0.534444				FALSE														0.05	1	0.05	1	0.05	1	FALSE	FALSE	FALSE	FALSE	FALSE
CNVblock__GBA2	CNVblock__	TRUE	variance_prefilter	0.36404	FALSE	0.534444				FALSE														0.05	1	0.05	1	0.05	1	FALSE	FALSE	FALSE	FALSE	FALSE
CNVblock__RGP1	CNVblock__	TRUE	variance_prefilter	0.36404	FALSE	0.534444				FALSE														0.05	1	0.05	1	0.05	1	FALSE	FALSE	FALSE	FALSE	FALSE
CNVblock__MSMP	CNVblock__	TRUE	variance_prefilter	0.36404	FALSE	0.534444				FALSE														0.05	1	0.05	1	0.05	1	FALSE	FALSE	FALSE	FALSE	FALSE
CNVblock__NPR2	CNVblock__	TRUE	variance_prefilter	0.36404	FALSE	0.534444				FALSE														0.05	1	0.05	1	0.05	1	FALSE	FALSE	FALSE	FALSE	FALSE
CNVblock__SPAG8	CNVblock__	TRUE	variance_prefilter	0.36404	FALSE	0.534444				FALSE														0.05	1	0.05	1	0.05	1	FALSE	FALSE	FALSE	FALSE	FALSE
CNVblock__HINT2	CNVblock__	TRUE	variance_prefilter	0.36404	FALSE	0.534444				FALSE														0.05	1	0.05	1	0.05	1	FALSE	FALSE	FALSE	FALSE	FALSE
CNVblock__TMEM8B	CNVblock__	TRUE	variance_prefilter	0.36404	FALSE	0.534444				FALSE														0.05	1	0.05	1	0.05	1	FALSE	FALSE	FALSE	FALSE	FALSE
CNVblock__FAM221B	CNVblock__	TRUE	variance_prefilter	0.36404	FALSE	0.534444				FALSE														0.05	1	0.05	1	0.05	1	FALSE	FALSE	FALSE	FALSE	FALSE
CNVblock__OR13J1	CNVblock__	TRUE	variance_prefilter	0.36404	FALSE	0.534444				FALSE														0.05	1	0.05	1	0.05	1	FALSE	FALSE	FALSE	FALSE	FALSE
CNVblock__SPAAR	CNVblock__	TRUE	variance_prefilter	0.317576	FALSE	0.534444				FALSE														0.05	1	0.05	1	0.05	1	FALSE	FALSE	FALSE	FALSE	FALSE
CNVblock__OR2S2	CNVblock__	TRUE	variance_prefilter	0.317576	FALSE	0.534444				FALSE														0.05	1	0.05	1	0.05	1	FALSE	FALSE	FALSE	FALSE	FALSE
CNVblock__RECK	CNVblock__	TRUE	variance_prefilter	0.330808	FALSE	0.534444				FALSE														0.05	1	0.05	1	0.05	1	FALSE	FALSE	FALSE	FALSE	FALSE
CNVblock__GLIPR2	CNVblock__	TRUE	variance_prefilter	0.330808	FALSE	0.534444				FALSE														0.05	1	0.05	1	0.05	1	FALSE	FALSE	FALSE	FALSE	FALSE
CNVblock__CCIN	CNVblock__	TRUE	variance_prefilter	0.330808	FALSE	0.534444				FALSE														0.05	1	0.05	1	0.05	1	FALSE	FALSE	FALSE	FALSE	FALSE
CNVblock__CLTA	CNVblock__	TRUE	variance_prefilter	0.330808	FALSE	0.534444				FALSE														0.05	1	0.05	1	0.05	1	FALSE	FALSE	FALSE	FALSE	FALSE
CNVblock__GNE	CNVblock__	TRUE	variance_prefilter	0.330808	FALSE	0.534444				FALSE														0.05	1	0.05	1	0.05	1	FALSE	FALSE	FALSE	FALSE	FALSE
CNVblock__RNF38	CNVblock__	TRUE	variance_prefilter	0.330808	FALSE	0.534444				FALSE														0.05	1	0.05	1	0.05	1	FALSE	FALSE	FALSE	FALSE	FALSE
CNVblock__MELK	CNVblock__	TRUE	variance_prefilter	0.330808	FALSE	0.534444				FALSE														0.05	1	0.05	1	0.05	1	FALSE	FALSE	FALSE	FALSE	FALSE
CNVblock__PAX5	CNVblock__	TRUE	variance_prefilter	0.364747	FALSE	0.534444				FALSE														0.05	1	0.05	1	0.05	1	FALSE	FALSE	FALSE	FALSE	FALSE
CNVblock__ZCCHC7	CNVblock__	TRUE	variance_prefilter	0.404444	FALSE	0.534444				FALSE														0.05	1	0.05	1	0.05	1	FALSE	FALSE	FALSE	FALSE	FALSE
CNVblock__GRHPR	CNVblock__	TRUE	variance_prefilter	0.404444	FALSE	0.534444				FALSE														0.05	1	0.05	1	0.05	1	FALSE	FALSE	FALSE	FALSE	FALSE
CNVblock__ZBTB5	CNVblock__	TRUE	variance_prefilter	0.404444	FALSE	0.534444				FALSE														0.05	1	0.05	1	0.05	1	FALSE	FALSE	FALSE	FALSE	FALSE
CNVblock__POLR1E	CNVblock__	TRUE	variance_prefilter	0.404444	FALSE	0.534444				FALSE														0.05	1	0.05	1	0.05	1	FALSE	FALSE	FALSE	FALSE	FALSE
CNVblock__FBXO10	CNVblock__	TRUE	variance_prefilter	0.438788	FALSE	0.534444				FALSE														0.05	1	0.05	1	0.05	1	FALSE	FALSE	FALSE	FALSE	FALSE
CNVblock__TOMM5	CNVblock__	TRUE	variance_prefilter	0.438788	FALSE	0.534444				FALSE														0.05	1	0.05	1	0.05	1	FALSE	FALSE	FALSE	FALSE	FALSE
CNVblock__FRMPD1	CNVblock__	TRUE	variance_prefilter	0.438788	FALSE	0.534444				FALSE														0.05	1	0.05	1	0.05	1	FALSE	FALSE	FALSE	FALSE	FALSE
CNVblock__TRMT10B	CNVblock__	TRUE	variance_prefilter	0.438788	FALSE	0.534444				FALSE														0.05	1	0.05	1	0.05	1	FALSE	FALSE	FALSE	FALSE	FALSE
CNVblock__EXOSC3	CNVblock__	TRUE	variance_prefilter	0.438788	FALSE	0.534444				FALSE														0.05	1	0.05	1	0.05	1	FALSE	FALSE	FALSE	FALSE	FALSE
CNVblock__DCAF10	CNVblock__	TRUE	variance_prefilter	0.438788	FALSE	0.534444				FALSE														0.05	1	0.05	1	0.05	1	FALSE	FALSE	FALSE	FALSE	FALSE
CNVblock__SLC25A51	CNVblock__	TRUE	variance_prefilter	0.438788	FALSE	0.534444				FALSE														0.05	1	0.05	1	0.05	1	FALSE	FALSE	FALSE	FALSE	FALSE
CNVblock__SHB	CNVblock__	TRUE	variance_prefilter	0.438788	FALSE	0.534444				FALSE														0.05	1	0.05	1	0.05	1	FALSE	FALSE	FALSE	FALSE	FALSE
CNVblock__ALDH1B1	CNVblock__	TRUE	variance_prefilter	0.369596	FALSE	0.534444				FALSE														0.05	1	0.05	1	0.05	1	FALSE	FALSE	FALSE	FALSE	FALSE
CNVblock__IGFBPL1	CNVblock__	TRUE	variance_prefilter	0.369596	FALSE	0.534444				FALSE														0.05	1	0.05	1	0.05	1	FALSE	FALSE	FALSE	FALSE	FALSE
CNVblock__ANKRD18A	CNVblock__	TRUE	variance_prefilter	0.363636	FALSE	0.534444				FALSE														0.05	1	0.05	1	0.05	1	FALSE	FALSE	FALSE	FALSE	FALSE
CNVblock__FAM240B	CNVblock__	TRUE	variance_prefilter	0.401111	FALSE	0.534444				FALSE														0.05	1	0.05	1	0.05	1	FALSE	FALSE	FALSE	FALSE	FALSE
CNVblock__CNTNAP3	CNVblock__	TRUE	variance_prefilter	0.329192	FALSE	0.534444				FALSE														0.05	1	0.05	1	0.05	1	FALSE	FALSE	FALSE	FALSE	FALSE
CNVblock__SPATA31A1	CNVblock__	TRUE	variance_prefilter	0.329192	FALSE	0.534444				FALSE														0.05	1	0.05	1	0.05	1	FALSE	FALSE	FALSE	FALSE	FALSE
CNVblock__FOXD4L6	CNVblock__	TRUE	variance_prefilter	0.329192	FALSE	0.534444				FALSE														0.05	1	0.05	1	0.05	1	FALSE	FALSE	FALSE	FALSE	FALSE
CNVblock__CNTNAP3B	CNVblock__	TRUE	variance_prefilter	0.329192	FALSE	0.534444				FALSE														0.05	1	0.05	1	0.05	1	FALSE	FALSE	FALSE	FALSE	FALSE
CNVblock__SPATA31A6	CNVblock__	TRUE	variance_prefilter	0.329192	FALSE	0.534444				FALSE														0.05	1	0.05	1	0.05	1	FALSE	FALSE	FALSE	FALSE	FALSE
CNVblock__SPATA31A5	CNVblock__	TRUE	variance_prefilter	0.329192	FALSE	0.534444				FALSE														0.05	1	0.05	1	0.05	1	FALSE	FALSE	FALSE	FALSE	FALSE
CNVblock__SPATA31A7	CNVblock__	TRUE	variance_prefilter	0.329192	FALSE	0.534444				FALSE														0.05	1	0.05	1	0.05	1	FALSE	FALSE	FALSE	FALSE	FALSE
CNVblock__CNTNAP3C	CNVblock__	TRUE	variance_prefilter	0.329192	FALSE	0.534444				FALSE														0.05	1	0.05	1	0.05	1	FALSE	FALSE	FALSE	FALSE	FALSE
CNVblock__FOXD4L5	CNVblock__	TRUE	variance_prefilter	0.329192	FALSE	0.534444				FALSE														0.05	1	0.05	1	0.05	1	FALSE	FALSE	FALSE	FALSE	FALSE
CNVblock__FOXD4L4	CNVblock__	TRUE	variance_prefilter	0.329192	FALSE	0.534444				FALSE														0.05	1	0.05	1	0.05	1	FALSE	FALSE	FALSE	FALSE	FALSE
CNVblock__ZNF658	CNVblock__	TRUE	variance_prefilter	0.329192	FALSE	0.534444				FALSE														0.05	1	0.05	1	0.05	1	FALSE	FALSE	FALSE	FALSE	FALSE
CNVblock__SPATA31A3	CNVblock__	TRUE	variance_prefilter	0.329192	FALSE	0.534444				FALSE														0.05	1	0.05	1	0.05	1	FALSE	FALSE	FALSE	FALSE	FALSE
CNVblock__ANKRD20A1	CNVblock__	TRUE	variance_prefilter	0.329192	FALSE	0.534444				FALSE														0.05	1	0.05	1	0.05	1	FALSE	FALSE	FALSE	FALSE	FALSE
CNVblock__FOXD4L3	CNVblock__	TRUE	variance_prefilter	0.329192	FALSE	0.534444				FALSE														0.05	1	0.05	1	0.05	1	FALSE	FALSE	FALSE	FALSE	FALSE
CNVblock__PGM5	CNVblock__	TRUE	variance_prefilter	0.406465	FALSE	0.534444				FALSE														0.05	1	0.05	1	0.05	1	FALSE	FALSE	FALSE	FALSE	FALSE
CNVblock__TMEM252	CNVblock__	TRUE	variance_prefilter	0.395556	FALSE	0.534444				FALSE														0.05	1	0.05	1	0.05	1	FALSE	FALSE	FALSE	FALSE	FALSE
CNVblock__PIP5K1B	CNVblock__	TRUE	variance_prefilter	0.395556	FALSE	0.534444				FALSE														0.05	1	0.05	1	0.05	1	FALSE	FALSE	FALSE	FALSE	FALSE
CNVblock__PRKACG	CNVblock__	TRUE	variance_prefilter	0.395556	FALSE	0.534444				FALSE														0.05	1	0.05	1	0.05	1	FALSE	FALSE	FALSE	FALSE	FALSE
CNVblock__FXN	CNVblock__	TRUE	variance_prefilter	0.395556	FALSE	0.534444				FALSE														0.05	1	0.05	1	0.05	1	FALSE	FALSE	FALSE	FALSE	FALSE
CNVblock__TJP2	CNVblock__	TRUE	variance_prefilter	0.395556	FALSE	0.534444				FALSE														0.05	1	0.05	1	0.05	1	FALSE	FALSE	FALSE	FALSE	FALSE
CNVblock__APBA1	CNVblock__	TRUE	variance_prefilter	0.395556	FALSE	0.534444				FALSE														0.05	1	0.05	1	0.05	1	FALSE	FALSE	FALSE	FALSE	FALSE
CNVblock__PTAR1	CNVblock__	TRUE	variance_prefilter	0.395556	FALSE	0.534444				FALSE														0.05	1	0.05	1	0.05	1	FALSE	FALSE	FALSE	FALSE	FALSE
CNVblock__MAMDC2	CNVblock__	TRUE	variance_prefilter	0.395556	FALSE	0.534444				FALSE														0.05	1	0.05	1	0.05	1	FALSE	FALSE	FALSE	FALSE	FALSE
CNVblock__SMC5	CNVblock__	TRUE	variance_prefilter	0.395556	FALSE	0.534444				FALSE														0.05	1	0.05	1	0.05	1	FALSE	FALSE	FALSE	FALSE	FALSE
CNVblock__KLF9	CNVblock__	TRUE	variance_prefilter	0.395556	FALSE	0.534444				FALSE														0.05	1	0.05	1	0.05	1	FALSE	FALSE	FALSE	FALSE	FALSE
CNVblock__TRPM3	CNVblock__	TRUE	variance_prefilter	0.401111	FALSE	0.534444				FALSE														0.05	1	0.05	1	0.05	1	FALSE	FALSE	FALSE	FALSE	FALSE
CNVblock__CEMIP2	CNVblock__	TRUE	variance_prefilter	0.401111	FALSE	0.534444				FALSE														0.05	1	0.05	1	0.05	1	FALSE	FALSE	FALSE	FALSE	FALSE
CNVblock__ABHD17B	CNVblock__	TRUE	variance_prefilter	0.401111	FALSE	0.534444				FALSE														0.05	1	0.05	1	0.05	1	FALSE	FALSE	FALSE	FALSE	FALSE
CNVblock__C9orf85	CNVblock__	TRUE	variance_prefilter	0.401111	FALSE	0.534444				FALSE														0.05	1	0.05	1	0.05	1	FALSE	FALSE	FALSE	FALSE	FALSE
CNVblock__C9orf57	CNVblock__	TRUE	variance_prefilter	0.401111	FALSE	0.534444				FALSE														0.05	1	0.05	1	0.05	1	FALSE	FALSE	FALSE	FALSE	FALSE
CNVblock__GDA	CNVblock__	TRUE	variance_prefilter	0.401111	FALSE	0.534444				FALSE														0.05	1	0.05	1	0.05	1	FALSE	FALSE	FALSE	FALSE	FALSE
CNVblock__ZFAND5	CNVblock__	TRUE	variance_prefilter	0.401111	FALSE	0.534444				FALSE														0.05	1	0.05	1	0.05	1	FALSE	FALSE	FALSE	FALSE	FALSE
CNVblock__TMC1	CNVblock__	TRUE	variance_prefilter	0.406465	FALSE	0.534444				FALSE														0.05	1	0.05	1	0.05	1	FALSE	FALSE	FALSE	FALSE	FALSE
CNVblock__ALDH1A1	CNVblock__	TRUE	variance_prefilter	0.406465	FALSE	0.534444				FALSE														0.05	1	0.05	1	0.05	1	FALSE	FALSE	FALSE	FALSE	FALSE
CNVblock__ANXA1	CNVblock__	TRUE	variance_prefilter	0.406465	FALSE	0.534444				FALSE														0.05	1	0.05	1	0.05	1	FALSE	FALSE	FALSE	FALSE	FALSE
CNVblock__RORB	CNVblock__	TRUE	variance_prefilter	0.411616	FALSE	0.534444				FALSE														0.05	1	0.05	1	0.05	1	FALSE	FALSE	FALSE	FALSE	FALSE
CNVblock__TRPM6	CNVblock__	TRUE	variance_prefilter	0.411616	FALSE	0.534444				FALSE														0.05	1	0.05	1	0.05	1	FALSE	FALSE	FALSE	FALSE	FALSE
CNVblock__C9orf40	CNVblock__	TRUE	variance_prefilter	0.411616	FALSE	0.534444				FALSE														0.05	1	0.05	1	0.05	1	FALSE	FALSE	FALSE	FALSE	FALSE
CNVblock__CARNMT1	CNVblock__	TRUE	variance_prefilter	0.411616	FALSE	0.534444				FALSE														0.05	1	0.05	1	0.05	1	FALSE	FALSE	FALSE	FALSE	FALSE
CNVblock__NMRK1	CNVblock__	TRUE	variance_prefilter	0.406465	FALSE	0.534444				FALSE														0.05	1	0.05	1	0.05	1	FALSE	FALSE	FALSE	FALSE	FALSE
CNVblock__OSTF1	CNVblock__	TRUE	variance_prefilter	0.406465	FALSE	0.534444				FALSE														0.05	1	0.05	1	0.05	1	FALSE	FALSE	FALSE	FALSE	FALSE
CNVblock__PCSK5	CNVblock__	TRUE	variance_prefilter	0.415758	FALSE	0.534444				FALSE														0.05	1	0.05	1	0.05	1	FALSE	FALSE	FALSE	FALSE	FALSE
CNVblock__RFK	CNVblock__	TRUE	variance_prefilter	0.415758	FALSE	0.534444				FALSE														0.05	1	0.05	1	0.05	1	FALSE	FALSE	FALSE	FALSE	FALSE
CNVblock__GCNT1	CNVblock__	TRUE	variance_prefilter	0.415758	FALSE	0.534444				FALSE														0.05	1	0.05	1	0.05	1	FALSE	FALSE	FALSE	FALSE	FALSE
CNVblock__PRUNE2	CNVblock__	TRUE	variance_prefilter	0.415758	FALSE	0.534444				FALSE														0.05	1	0.05	1	0.05	1	FALSE	FALSE	FALSE	FALSE	FALSE
CNVblock__FOXB2	CNVblock__	TRUE	variance_prefilter	0.401111	FALSE	0.534444				FALSE														0.05	1	0.05	1	0.05	1	FALSE	FALSE	FALSE	FALSE	FALSE
CNVblock__VPS13A	CNVblock__	TRUE	variance_prefilter	0.401111	FALSE	0.534444				FALSE														0.05	1	0.05	1	0.05	1	FALSE	FALSE	FALSE	FALSE	FALSE
CNVblock__GNA14	CNVblock__	TRUE	variance_prefilter	0.401111	FALSE	0.534444				FALSE														0.05	1	0.05	1	0.05	1	FALSE	FALSE	FALSE	FALSE	FALSE
CNVblock__GNAQ	CNVblock__	TRUE	variance_prefilter	0.401111	FALSE	0.534444				FALSE														0.05	1	0.05	1	0.05	1	FALSE	FALSE	FALSE	FALSE	FALSE
CNVblock__CEP78	CNVblock__	TRUE	variance_prefilter	0.401111	FALSE	0.534444				FALSE														0.05	1	0.05	1	0.05	1	FALSE	FALSE	FALSE	FALSE	FALSE
CNVblock__PSAT1	CNVblock__	TRUE	variance_prefilter	0.401111	FALSE	0.534444				FALSE														0.05	1	0.05	1	0.05	1	FALSE	FALSE	FALSE	FALSE	FALSE
CNVblock__TLE4	CNVblock__	TRUE	variance_prefilter	0.401111	FALSE	0.534444				FALSE														0.05	1	0.05	1	0.05	1	FALSE	FALSE	FALSE	FALSE	FALSE
CNVblock__TLE1	CNVblock__	TRUE	variance_prefilter	0.41	FALSE	0.534444				FALSE														0.05	1	0.05	1	0.05	1	FALSE	FALSE	FALSE	FALSE	FALSE
CNVblock__SPATA31D4	CNVblock__	TRUE	variance_prefilter	0.383838	FALSE	0.534444				FALSE														0.05	1	0.05	1	0.05	1	FALSE	FALSE	FALSE	FALSE	FALSE
CNVblock__SPATA31D3	CNVblock__	TRUE	variance_prefilter	0.383838	FALSE	0.534444				FALSE														0.05	1	0.05	1	0.05	1	FALSE	FALSE	FALSE	FALSE	FALSE
CNVblock__SPATA31D1	CNVblock__	TRUE	variance_prefilter	0.383838	FALSE	0.534444				FALSE														0.05	1	0.05	1	0.05	1	FALSE	FALSE	FALSE	FALSE	FALSE
CNVblock__RASEF	CNVblock__	TRUE	variance_prefilter	0.344545	FALSE	0.534444				FALSE														0.05	1	0.05	1	0.05	1	FALSE	FALSE	FALSE	FALSE	FALSE
CNVblock__FRMD3	CNVblock__	TRUE	variance_prefilter	0.344545	FALSE	0.534444				FALSE														0.05	1	0.05	1	0.05	1	FALSE	FALSE	FALSE	FALSE	FALSE
CNVblock__IDNK	CNVblock__	TRUE	variance_prefilter	0.391414	FALSE	0.534444				FALSE														0.05	1	0.05	1	0.05	1	FALSE	FALSE	FALSE	FALSE	FALSE
CNVblock__UBQLN1	CNVblock__	TRUE	variance_prefilter	0.391414	FALSE	0.534444				FALSE														0.05	1	0.05	1	0.05	1	FALSE	FALSE	FALSE	FALSE	FALSE
CNVblock__GKAP1	CNVblock__	TRUE	variance_prefilter	0.391414	FALSE	0.534444				FALSE														0.05	1	0.05	1	0.05	1	FALSE	FALSE	FALSE	FALSE	FALSE
CNVblock__KIF27	CNVblock__	TRUE	variance_prefilter	0.391414	FALSE	0.534444				FALSE														0.05	1	0.05	1	0.05	1	FALSE	FALSE	FALSE	FALSE	FALSE
CNVblock__C9orf64	CNVblock__	TRUE	variance_prefilter	0.391414	FALSE	0.534444				FALSE														0.05	1	0.05	1	0.05	1	FALSE	FALSE	FALSE	FALSE	FALSE
CNVblock__HNRNPK	CNVblock__	TRUE	variance_prefilter	0.391414	FALSE	0.534444				FALSE														0.05	1	0.05	1	0.05	1	FALSE	FALSE	FALSE	FALSE	FALSE
CNVblock__RMI1	CNVblock__	TRUE	variance_prefilter	0.391414	FALSE	0.534444				FALSE														0.05	1	0.05	1	0.05	1	FALSE	FALSE	FALSE	FALSE	FALSE
CNVblock__SLC28A3	CNVblock__	TRUE	variance_prefilter	0.391414	FALSE	0.534444				FALSE														0.05	1	0.05	1	0.05	1	FALSE	FALSE	FALSE	FALSE	FALSE
CNVblock__NTRK2	CNVblock__	TRUE	variance_prefilter	0.398384	FALSE	0.534444				FALSE														0.05	1	0.05	1	0.05	1	FALSE	FALSE	FALSE	FALSE	FALSE
CNVblock__AGTPBP1	CNVblock__	TRUE	variance_prefilter	0.351111	FALSE	0.534444				FALSE														0.05	1	0.05	1	0.05	1	FALSE	FALSE	FALSE	FALSE	FALSE
CNVblock__NAA35	CNVblock__	TRUE	variance_prefilter	0.351111	FALSE	0.534444				FALSE														0.05	1	0.05	1	0.05	1	FALSE	FALSE	FALSE	FALSE	FALSE
CNVblock__GOLM1	CNVblock__	TRUE	variance_prefilter	0.351111	FALSE	0.534444				FALSE														0.05	1	0.05	1	0.05	1	FALSE	FALSE	FALSE	FALSE	FALSE
CNVblock__C9orf153	CNVblock__	TRUE	variance_prefilter	0.343434	FALSE	0.534444				FALSE														0.05	1	0.05	1	0.05	1	FALSE	FALSE	FALSE	FALSE	FALSE
CNVblock__ISCA1	CNVblock__	TRUE	variance_prefilter	0.343434	FALSE	0.534444				FALSE														0.05	1	0.05	1	0.05	1	FALSE	FALSE	FALSE	FALSE	FALSE
CNVblock__TUT7	CNVblock__	TRUE	variance_prefilter	0.343434	FALSE	0.534444				FALSE														0.05	1	0.05	1	0.05	1	FALSE	FALSE	FALSE	FALSE	FALSE
CNVblock__GAS1	CNVblock__	TRUE	variance_prefilter	0.349394	FALSE	0.534444				FALSE														0.05	1	0.05	1	0.05	1	FALSE	FALSE	FALSE	FALSE	FALSE
CNVblock__DAPK1	CNVblock__	TRUE	variance_prefilter	0.349394	FALSE	0.534444				FALSE														0.05	1	0.05	1	0.05	1	FALSE	FALSE	FALSE	FALSE	FALSE
CNVblock__CTSL	CNVblock__	TRUE	variance_prefilter	0.349394	FALSE	0.534444				FALSE														0.05	1	0.05	1	0.05	1	FALSE	FALSE	FALSE	FALSE	FALSE
CNVblock__SPATA31E1	CNVblock__	TRUE	variance_prefilter	0.349394	FALSE	0.534444				FALSE														0.05	1	0.05	1	0.05	1	FALSE	FALSE	FALSE	FALSE	FALSE
CNVblock__SPATA31C1	CNVblock__	TRUE	variance_prefilter	0.349394	FALSE	0.534444				FALSE														0.05	1	0.05	1	0.05	1	FALSE	FALSE	FALSE	FALSE	FALSE
CNVblock__CDK20	CNVblock__	TRUE	variance_prefilter	0.349394	FALSE	0.534444				FALSE														0.05	1	0.05	1	0.05	1	FALSE	FALSE	FALSE	FALSE	FALSE
CNVblock__SPATA31C2	CNVblock__	TRUE	variance_prefilter	0.349394	FALSE	0.534444				FALSE														0.05	1	0.05	1	0.05	1	FALSE	FALSE	FALSE	FALSE	FALSE
CNVblock__SPIN1	CNVblock__	TRUE	variance_prefilter	0.363636	FALSE	0.534444				FALSE														0.05	1	0.05	1	0.05	1	FALSE	FALSE	FALSE	FALSE	FALSE
CNVblock__NXNL2	CNVblock__	TRUE	variance_prefilter	0.363636	FALSE	0.534444				FALSE														0.05	1	0.05	1	0.05	1	FALSE	FALSE	FALSE	FALSE	FALSE
CNVblock__S1PR3	CNVblock__	TRUE	variance_prefilter	0.337273	FALSE	0.534444				FALSE														0.05	1	0.05	1	0.05	1	FALSE	FALSE	FALSE	FALSE	FALSE
CNVblock__SHC3	CNVblock__	TRUE	variance_prefilter	0.337273	FALSE	0.534444				FALSE														0.05	1	0.05	1	0.05	1	FALSE	FALSE	FALSE	FALSE	FALSE
CNVblock__CKS2	CNVblock__	TRUE	variance_prefilter	0.337273	FALSE	0.534444				FALSE														0.05	1	0.05	1	0.05	1	FALSE	FALSE	FALSE	FALSE	FALSE
CNVblock__SECISBP2	CNVblock__	TRUE	variance_prefilter	0.337273	FALSE	0.534444				FALSE														0.05	1	0.05	1	0.05	1	FALSE	FALSE	FALSE	FALSE	FALSE
CNVblock__SEMA4D	CNVblock__	TRUE	variance_prefilter	0.337273	FALSE	0.534444				FALSE														0.05	1	0.05	1	0.05	1	FALSE	FALSE	FALSE	FALSE	FALSE
CNVblock__GADD45G	CNVblock__	TRUE	variance_prefilter	0.337273	FALSE	0.534444				FALSE														0.05	1	0.05	1	0.05	1	FALSE	FALSE	FALSE	FALSE	FALSE
CNVblock__DIRAS2	CNVblock__	TRUE	variance_prefilter	0.337273	FALSE	0.534444				FALSE														0.05	1	0.05	1	0.05	1	FALSE	FALSE	FALSE	FALSE	FALSE
CNVblock__SYK	CNVblock__	TRUE	variance_prefilter	0.337273	FALSE	0.534444				FALSE														0.05	1	0.05	1	0.05	1	FALSE	FALSE	FALSE	FALSE	FALSE
CNVblock__AUH	CNVblock__	TRUE	variance_prefilter	0.337273	FALSE	0.534444				FALSE														0.05	1	0.05	1	0.05	1	FALSE	FALSE	FALSE	FALSE	FALSE
CNVblock__NFIL3	CNVblock__	TRUE	variance_prefilter	0.337273	FALSE	0.534444				FALSE														0.05	1	0.05	1	0.05	1	FALSE	FALSE	FALSE	FALSE	FALSE
CNVblock__ROR2	CNVblock__	TRUE	variance_prefilter	0.363636	FALSE	0.534444				FALSE														0.05	1	0.05	1	0.05	1	FALSE	FALSE	FALSE	FALSE	FALSE
CNVblock__SPTLC1	CNVblock__	TRUE	variance_prefilter	0.363636	FALSE	0.534444				FALSE														0.05	1	0.05	1	0.05	1	FALSE	FALSE	FALSE	FALSE	FALSE
CNVblock__NOL8	CNVblock__	TRUE	variance_prefilter	0.363636	FALSE	0.534444				FALSE														0.05	1	0.05	1	0.05	1	FALSE	FALSE	FALSE	FALSE	FALSE
CNVblock__CENPP	CNVblock__	TRUE	variance_prefilter	0.363636	FALSE	0.534444				FALSE														0.05	1	0.05	1	0.05	1	FALSE	FALSE	FALSE	FALSE	FALSE
CNVblock__OGN	CNVblock__	TRUE	variance_prefilter	0.363636	FALSE	0.534444				FALSE														0.05	1	0.05	1	0.05	1	FALSE	FALSE	FALSE	FALSE	FALSE
CNVblock__OMD	CNVblock__	TRUE	variance_prefilter	0.363636	FALSE	0.534444				FALSE														0.05	1	0.05	1	0.05	1	FALSE	FALSE	FALSE	FALSE	FALSE
CNVblock__ASPN	CNVblock__	TRUE	variance_prefilter	0.363636	FALSE	0.534444				FALSE														0.05	1	0.05	1	0.05	1	FALSE	FALSE	FALSE	FALSE	FALSE
CNVblock__ECM2	CNVblock__	TRUE	variance_prefilter	0.363636	FALSE	0.534444				FALSE														0.05	1	0.05	1	0.05	1	FALSE	FALSE	FALSE	FALSE	FALSE
CNVblock__IPPK	CNVblock__	TRUE	variance_prefilter	0.363636	FALSE	0.534444				FALSE														0.05	1	0.05	1	0.05	1	FALSE	FALSE	FALSE	FALSE	FALSE
CNVblock__BICD2	CNVblock__	TRUE	variance_prefilter	0.363636	FALSE	0.534444				FALSE														0.05	1	0.05	1	0.05	1	FALSE	FALSE	FALSE	FALSE	FALSE
CNVblock__ZNF484	CNVblock__	TRUE	variance_prefilter	0.363636	FALSE	0.534444				FALSE														0.05	1	0.05	1	0.05	1	FALSE	FALSE	FALSE	FALSE	FALSE
CNVblock__FGD3	CNVblock__	TRUE	variance_prefilter	0.363636	FALSE	0.534444				FALSE														0.05	1	0.05	1	0.05	1	FALSE	FALSE	FALSE	FALSE	FALSE
CNVblock__SUSD3	CNVblock__	TRUE	variance_prefilter	0.363636	FALSE	0.534444				FALSE														0.05	1	0.05	1	0.05	1	FALSE	FALSE	FALSE	FALSE	FALSE
CNVblock__CARD19	CNVblock__	TRUE	variance_prefilter	0.363636	FALSE	0.534444				FALSE														0.05	1	0.05	1	0.05	1	FALSE	FALSE	FALSE	FALSE	FALSE
CNVblock__NINJ1	CNVblock__	TRUE	variance_prefilter	0.363636	FALSE	0.534444				FALSE														0.05	1	0.05	1	0.05	1	FALSE	FALSE	FALSE	FALSE	FALSE
CNVblock__WNK2	CNVblock__	TRUE	variance_prefilter	0.363636	FALSE	0.534444				FALSE														0.05	1	0.05	1	0.05	1	FALSE	FALSE	FALSE	FALSE	FALSE
CNVblock__FAM120AOS	CNVblock__	TRUE	variance_prefilter	0.363636	FALSE	0.534444				FALSE														0.05	1	0.05	1	0.05	1	FALSE	FALSE	FALSE	FALSE	FALSE
CNVblock__FAM120A	CNVblock__	TRUE	variance_prefilter	0.363636	FALSE	0.534444				FALSE														0.05	1	0.05	1	0.05	1	FALSE	FALSE	FALSE	FALSE	FALSE
CNVblock__PHF2	CNVblock__	TRUE	variance_prefilter	0.380909	FALSE	0.534444				FALSE														0.05	1	0.05	1	0.05	1	FALSE	FALSE	FALSE	FALSE	FALSE
CNVblock__BARX1	CNVblock__	TRUE	variance_prefilter	0.380909	FALSE	0.534444				FALSE														0.05	1	0.05	1	0.05	1	FALSE	FALSE	FALSE	FALSE	FALSE
CNVblock__PTPDC1	CNVblock__	TRUE	variance_prefilter	0.380909	FALSE	0.534444				FALSE														0.05	1	0.05	1	0.05	1	FALSE	FALSE	FALSE	FALSE	FALSE
CNVblock__ZNF169	CNVblock__	TRUE	variance_prefilter	0.380909	FALSE	0.534444				FALSE														0.05	1	0.05	1	0.05	1	FALSE	FALSE	FALSE	FALSE	FALSE
CNVblock__NUTM2F	CNVblock__	TRUE	variance_prefilter	0.380909	FALSE	0.534444				FALSE														0.05	1	0.05	1	0.05	1	FALSE	FALSE	FALSE	FALSE	FALSE
CNVblock__MFSD14B	CNVblock__	TRUE	variance_prefilter	0.380909	FALSE	0.534444				FALSE														0.05	1	0.05	1	0.05	1	FALSE	FALSE	FALSE	FALSE	FALSE
CNVblock__FBP2	CNVblock__	TRUE	variance_prefilter	0.380909	FALSE	0.534444				FALSE														0.05	1	0.05	1	0.05	1	FALSE	FALSE	FALSE	FALSE	FALSE
CNVblock__FBP1	CNVblock__	TRUE	variance_prefilter	0.380909	FALSE	0.534444				FALSE														0.05	1	0.05	1	0.05	1	FALSE	FALSE	FALSE	FALSE	FALSE
CNVblock__FANCC	CNVblock__	TRUE	variance_prefilter	0.385455	FALSE	0.534444				FALSE														0.05	1	0.05	1	0.05	1	FALSE	FALSE	FALSE	FALSE	FALSE
CNVblock__PTCH1	CNVblock__	TRUE	variance_prefilter	0.389798	FALSE	0.534444				FALSE														0.05	1	0.05	1	0.05	1	FALSE	FALSE	FALSE	FALSE	FALSE
CNVblock__ERCC6L2	CNVblock__	TRUE	variance_prefilter	0.389798	FALSE	0.534444				FALSE														0.05	1	0.05	1	0.05	1	FALSE	FALSE	FALSE	FALSE	FALSE
CNVblock__HSD17B3	CNVblock__	TRUE	variance_prefilter	0.389798	FALSE	0.534444				FALSE														0.05	1	0.05	1	0.05	1	FALSE	FALSE	FALSE	FALSE	FALSE
CNVblock__SLC35D2	CNVblock__	TRUE	variance_prefilter	0.389798	FALSE	0.534444				FALSE														0.05	1	0.05	1	0.05	1	FALSE	FALSE	FALSE	FALSE	FALSE
CNVblock__ZNF367	CNVblock__	TRUE	variance_prefilter	0.389798	FALSE	0.534444				FALSE														0.05	1	0.05	1	0.05	1	FALSE	FALSE	FALSE	FALSE	FALSE
CNVblock__HABP4	CNVblock__	TRUE	variance_prefilter	0.389798	FALSE	0.534444				FALSE														0.05	1	0.05	1	0.05	1	FALSE	FALSE	FALSE	FALSE	FALSE
CNVblock__CDC14B	CNVblock__	TRUE	variance_prefilter	0.389798	FALSE	0.534444				FALSE														0.05	1	0.05	1	0.05	1	FALSE	FALSE	FALSE	FALSE	FALSE
CNVblock__PRXL2C	CNVblock__	TRUE	variance_prefilter	0.389798	FALSE	0.534444				FALSE														0.05	1	0.05	1	0.05	1	FALSE	FALSE	FALSE	FALSE	FALSE
CNVblock__ZNF510	CNVblock__	TRUE	variance_prefilter	0.389798	FALSE	0.534444				FALSE														0.05	1	0.05	1	0.05	1	FALSE	FALSE	FALSE	FALSE	FALSE
CNVblock__ZNF782	CNVblock__	TRUE	variance_prefilter	0.389798	FALSE	0.534444				FALSE														0.05	1	0.05	1	0.05	1	FALSE	FALSE	FALSE	FALSE	FALSE
CNVblock__NUTM2G	CNVblock__	TRUE	variance_prefilter	0.389798	FALSE	0.534444				FALSE														0.05	1	0.05	1	0.05	1	FALSE	FALSE	FALSE	FALSE	FALSE
CNVblock__CTSV	CNVblock__	TRUE	variance_prefilter	0.389798	FALSE	0.534444				FALSE														0.05	1	0.05	1	0.05	1	FALSE	FALSE	FALSE	FALSE	FALSE
CNVblock__CCDC180	CNVblock__	TRUE	variance_prefilter	0.401111	FALSE	0.534444				FALSE														0.05	1	0.05	1	0.05	1	FALSE	FALSE	FALSE	FALSE	FALSE
CNVblock__TDRD7	CNVblock__	TRUE	variance_prefilter	0.401111	FALSE	0.534444				FALSE														0.05	1	0.05	1	0.05	1	FALSE	FALSE	FALSE	FALSE	FALSE
CNVblock__TMOD1	CNVblock__	TRUE	variance_prefilter	0.401111	FALSE	0.534444				FALSE														0.05	1	0.05	1	0.05	1	FALSE	FALSE	FALSE	FALSE	FALSE
CNVblock__TSTD2	CNVblock__	TRUE	variance_prefilter	0.401111	FALSE	0.534444				FALSE														0.05	1	0.05	1	0.05	1	FALSE	FALSE	FALSE	FALSE	FALSE
CNVblock__NCBP1	CNVblock__	TRUE	variance_prefilter	0.401111	FALSE	0.534444				FALSE														0.05	1	0.05	1	0.05	1	FALSE	FALSE	FALSE	FALSE	FALSE
CNVblock__XPA	CNVblock__	TRUE	variance_prefilter	0.401111	FALSE	0.534444				FALSE														0.05	1	0.05	1	0.05	1	FALSE	FALSE	FALSE	FALSE	FALSE
CNVblock__FOXE1	CNVblock__	TRUE	variance_prefilter	0.401111	FALSE	0.534444				FALSE														0.05	1	0.05	1	0.05	1	FALSE	FALSE	FALSE	FALSE	FALSE
CNVblock__TRMO	CNVblock__	TRUE	variance_prefilter	0.401111	FALSE	0.534444				FALSE														0.05	1	0.05	1	0.05	1	FALSE	FALSE	FALSE	FALSE	FALSE
CNVblock__HEMGN	CNVblock__	TRUE	variance_prefilter	0.401111	FALSE	0.534444				FALSE														0.05	1	0.05	1	0.05	1	FALSE	FALSE	FALSE	FALSE	FALSE
CNVblock__ANP32B	CNVblock__	TRUE	variance_prefilter	0.401111	FALSE	0.534444				FALSE														0.05	1	0.05	1	0.05	1	FALSE	FALSE	FALSE	FALSE	FALSE
CNVblock__NANS	CNVblock__	TRUE	variance_prefilter	0.401111	FALSE	0.534444				FALSE														0.05	1	0.05	1	0.05	1	FALSE	FALSE	FALSE	FALSE	FALSE
CNVblock__TRIM14	CNVblock__	TRUE	variance_prefilter	0.401111	FALSE	0.534444				FALSE														0.05	1	0.05	1	0.05	1	FALSE	FALSE	FALSE	FALSE	FALSE
CNVblock__CORO2A	CNVblock__	TRUE	variance_prefilter	0.401111	FALSE	0.534444				FALSE														0.05	1	0.05	1	0.05	1	FALSE	FALSE	FALSE	FALSE	FALSE
CNVblock__TBC1D2	CNVblock__	TRUE	variance_prefilter	0.401111	FALSE	0.534444				FALSE														0.05	1	0.05	1	0.05	1	FALSE	FALSE	FALSE	FALSE	FALSE
CNVblock__GABBR2	CNVblock__	TRUE	variance_prefilter	0.405657	FALSE	0.534444				FALSE														0.05	1	0.05	1	0.05	1	FALSE	FALSE	FALSE	FALSE	FALSE
CNVblock__ANKS6	CNVblock__	TRUE	variance_prefilter	0.405657	FALSE	0.534444				FALSE														0.05	1	0.05	1	0.05	1	FALSE	FALSE	FALSE	FALSE	FALSE
CNVblock__GALNT12	CNVblock__	TRUE	variance_prefilter	0.405657	FALSE	0.534444				FALSE														0.05	1	0.05	1	0.05	1	FALSE	FALSE	FALSE	FALSE	FALSE
CNVblock__COL15A1	CNVblock__	TRUE	variance_prefilter	0.405657	FALSE	0.534444				FALSE														0.05	1	0.05	1	0.05	1	FALSE	FALSE	FALSE	FALSE	FALSE
CNVblock__TGFBR1	CNVblock__	TRUE	variance_prefilter	0.405657	FALSE	0.534444				FALSE														0.05	1	0.05	1	0.05	1	FALSE	FALSE	FALSE	FALSE	FALSE
CNVblock__ALG2	CNVblock__	TRUE	variance_prefilter	0.405657	FALSE	0.534444				FALSE														0.05	1	0.05	1	0.05	1	FALSE	FALSE	FALSE	FALSE	FALSE
CNVblock__SEC61B	CNVblock__	TRUE	variance_prefilter	0.405657	FALSE	0.534444				FALSE														0.05	1	0.05	1	0.05	1	FALSE	FALSE	FALSE	FALSE	FALSE
CNVblock__NR4A3	CNVblock__	TRUE	variance_prefilter	0.405657	FALSE	0.534444				FALSE														0.05	1	0.05	1	0.05	1	FALSE	FALSE	FALSE	FALSE	FALSE
CNVblock__STX17	CNVblock__	TRUE	variance_prefilter	0.421313	FALSE	0.534444				FALSE														0.05	1	0.05	1	0.05	1	FALSE	FALSE	FALSE	FALSE	FALSE
CNVblock__ERP44	CNVblock__	TRUE	variance_prefilter	0.421313	FALSE	0.534444				FALSE														0.05	1	0.05	1	0.05	1	FALSE	FALSE	FALSE	FALSE	FALSE
CNVblock__INVS	CNVblock__	TRUE	variance_prefilter	0.421313	FALSE	0.534444				FALSE														0.05	1	0.05	1	0.05	1	FALSE	FALSE	FALSE	FALSE	FALSE
CNVblock__TEX10	CNVblock__	TRUE	variance_prefilter	0.421313	FALSE	0.534444				FALSE														0.05	1	0.05	1	0.05	1	FALSE	FALSE	FALSE	FALSE	FALSE
CNVblock__MSANTD3	CNVblock__	TRUE	variance_prefilter	0.421313	FALSE	0.534444				FALSE														0.05	1	0.05	1	0.05	1	FALSE	FALSE	FALSE	FALSE	FALSE
CNVblock__MSANTD3-TMEFF1	CNVblock__	TRUE	variance_prefilter	0.421313	FALSE	0.534444				FALSE														0.05	1	0.05	1	0.05	1	FALSE	FALSE	FALSE	FALSE	FALSE
CNVblock__TMEFF1	CNVblock__	TRUE	variance_prefilter	0.421313	FALSE	0.534444				FALSE														0.05	1	0.05	1	0.05	1	FALSE	FALSE	FALSE	FALSE	FALSE
CNVblock__CAVIN4	CNVblock__	TRUE	variance_prefilter	0.421313	FALSE	0.534444				FALSE														0.05	1	0.05	1	0.05	1	FALSE	FALSE	FALSE	FALSE	FALSE
CNVblock__PLPPR1	CNVblock__	TRUE	variance_prefilter	0.421313	FALSE	0.534444				FALSE														0.05	1	0.05	1	0.05	1	FALSE	FALSE	FALSE	FALSE	FALSE
CNVblock__BAAT	CNVblock__	TRUE	variance_prefilter	0.421313	FALSE	0.534444				FALSE														0.05	1	0.05	1	0.05	1	FALSE	FALSE	FALSE	FALSE	FALSE
CNVblock__MRPL50	CNVblock__	TRUE	variance_prefilter	0.421313	FALSE	0.534444				FALSE														0.05	1	0.05	1	0.05	1	FALSE	FALSE	FALSE	FALSE	FALSE
CNVblock__ZNF189	CNVblock__	TRUE	variance_prefilter	0.421313	FALSE	0.534444				FALSE														0.05	1	0.05	1	0.05	1	FALSE	FALSE	FALSE	FALSE	FALSE
CNVblock__ALDOB	CNVblock__	TRUE	variance_prefilter	0.421313	FALSE	0.534444				FALSE														0.05	1	0.05	1	0.05	1	FALSE	FALSE	FALSE	FALSE	FALSE
CNVblock__RNF20	CNVblock__	TRUE	variance_prefilter	0.421313	FALSE	0.534444				FALSE														0.05	1	0.05	1	0.05	1	FALSE	FALSE	FALSE	FALSE	FALSE
CNVblock__GRIN3A	CNVblock__	TRUE	variance_prefilter	0.421313	FALSE	0.534444				FALSE														0.05	1	0.05	1	0.05	1	FALSE	FALSE	FALSE	FALSE	FALSE
CNVblock__PPP3R2	CNVblock__	TRUE	variance_prefilter	0.421313	FALSE	0.534444				FALSE														0.05	1	0.05	1	0.05	1	FALSE	FALSE	FALSE	FALSE	FALSE
CNVblock__CYLC2	CNVblock__	TRUE	variance_prefilter	0.416566	FALSE	0.534444				FALSE														0.05	1	0.05	1	0.05	1	FALSE	FALSE	FALSE	FALSE	FALSE
CNVblock__SMC2	CNVblock__	TRUE	variance_prefilter	0.386263	FALSE	0.534444				FALSE														0.05	1	0.05	1	0.05	1	FALSE	FALSE	FALSE	FALSE	FALSE
CNVblock__OR13C3	CNVblock__	TRUE	variance_prefilter	0.386263	FALSE	0.534444				FALSE														0.05	1	0.05	1	0.05	1	FALSE	FALSE	FALSE	FALSE	FALSE
CNVblock__OR13D1	CNVblock__	TRUE	variance_prefilter	0.380909	FALSE	0.534444				FALSE														0.05	1	0.05	1	0.05	1	FALSE	FALSE	FALSE	FALSE	FALSE
CNVblock__NIPSNAP3A	CNVblock__	TRUE	variance_prefilter	0.418586	FALSE	0.534444				FALSE														0.05	1	0.05	1	0.05	1	FALSE	FALSE	FALSE	FALSE	FALSE
CNVblock__NIPSNAP3B	CNVblock__	TRUE	variance_prefilter	0.418586	FALSE	0.534444				FALSE														0.05	1	0.05	1	0.05	1	FALSE	FALSE	FALSE	FALSE	FALSE
CNVblock__ABCA1	CNVblock__	TRUE	variance_prefilter	0.418586	FALSE	0.534444				FALSE														0.05	1	0.05	1	0.05	1	FALSE	FALSE	FALSE	FALSE	FALSE
CNVblock__SLC44A1	CNVblock__	TRUE	variance_prefilter	0.431818	FALSE	0.534444				FALSE														0.05	1	0.05	1	0.05	1	FALSE	FALSE	FALSE	FALSE	FALSE
CNVblock__FSD1L	CNVblock__	TRUE	variance_prefilter	0.431818	FALSE	0.534444				FALSE														0.05	1	0.05	1	0.05	1	FALSE	FALSE	FALSE	FALSE	FALSE
CNVblock__FKTN	CNVblock__	TRUE	variance_prefilter	0.418586	FALSE	0.534444				FALSE														0.05	1	0.05	1	0.05	1	FALSE	FALSE	FALSE	FALSE	FALSE
CNVblock__TMEM38B	CNVblock__	TRUE	variance_prefilter	0.418586	FALSE	0.534444				FALSE														0.05	1	0.05	1	0.05	1	FALSE	FALSE	FALSE	FALSE	FALSE
CNVblock__ZNF462	CNVblock__	TRUE	variance_prefilter	0.391414	FALSE	0.534444				FALSE														0.05	1	0.05	1	0.05	1	FALSE	FALSE	FALSE	FALSE	FALSE
CNVblock__RAD23B	CNVblock__	TRUE	variance_prefilter	0.384242	FALSE	0.534444				FALSE														0.05	1	0.05	1	0.05	1	FALSE	FALSE	FALSE	FALSE	FALSE
CNVblock__KLF4	CNVblock__	TRUE	variance_prefilter	0.422121	FALSE	0.534444				FALSE														0.05	1	0.05	1	0.05	1	FALSE	FALSE	FALSE	FALSE	FALSE
CNVblock__ACTL7B	CNVblock__	TRUE	variance_prefilter	0.376869	FALSE	0.534444				FALSE														0.05	1	0.05	1	0.05	1	FALSE	FALSE	FALSE	FALSE	FALSE
CNVblock__ACTL7A	CNVblock__	TRUE	variance_prefilter	0.376869	FALSE	0.534444				FALSE														0.05	1	0.05	1	0.05	1	FALSE	FALSE	FALSE	FALSE	FALSE
CNVblock__ELP1	CNVblock__	TRUE	variance_prefilter	0.376869	FALSE	0.534444				FALSE														0.05	1	0.05	1	0.05	1	FALSE	FALSE	FALSE	FALSE	FALSE
CNVblock__CTNNAL1	CNVblock__	TRUE	variance_prefilter	0.376869	FALSE	0.534444				FALSE														0.05	1	0.05	1	0.05	1	FALSE	FALSE	FALSE	FALSE	FALSE
CNVblock__TMEM245	CNVblock__	TRUE	variance_prefilter	0.376869	FALSE	0.534444				FALSE														0.05	1	0.05	1	0.05	1	FALSE	FALSE	FALSE	FALSE	FALSE
CNVblock__FRRS1L	CNVblock__	TRUE	variance_prefilter	0.376869	FALSE	0.534444				FALSE														0.05	1	0.05	1	0.05	1	FALSE	FALSE	FALSE	FALSE	FALSE
CNVblock__EPB41L4B	CNVblock__	TRUE	variance_prefilter	0.376869	FALSE	0.534444				FALSE														0.05	1	0.05	1	0.05	1	FALSE	FALSE	FALSE	FALSE	FALSE
CNVblock__PTPN3	CNVblock__	TRUE	variance_prefilter	0.376869	FALSE	0.534444				FALSE														0.05	1	0.05	1	0.05	1	FALSE	FALSE	FALSE	FALSE	FALSE
CNVblock__C9orf152	CNVblock__	TRUE	variance_prefilter	0.389495	FALSE	0.534444				FALSE														0.05	1	0.05	1	0.05	1	FALSE	FALSE	FALSE	FALSE	FALSE
CNVblock__TXN	CNVblock__	TRUE	variance_prefilter	0.389495	FALSE	0.534444				FALSE														0.05	1	0.05	1	0.05	1	FALSE	FALSE	FALSE	FALSE	FALSE
CNVblock__TXNDC8	CNVblock__	TRUE	variance_prefilter	0.389495	FALSE	0.534444				FALSE														0.05	1	0.05	1	0.05	1	FALSE	FALSE	FALSE	FALSE	FALSE
CNVblock__SVEP1	CNVblock__	TRUE	variance_prefilter	0.389495	FALSE	0.534444				FALSE														0.05	1	0.05	1	0.05	1	FALSE	FALSE	FALSE	FALSE	FALSE
CNVblock__MUSK	CNVblock__	TRUE	variance_prefilter	0.389495	FALSE	0.534444				FALSE														0.05	1	0.05	1	0.05	1	FALSE	FALSE	FALSE	FALSE	FALSE
CNVblock__LPAR1	CNVblock__	TRUE	variance_prefilter	0.478384	FALSE	0.534444				FALSE														0.05	1	0.05	1	0.05	1	FALSE	FALSE	FALSE	FALSE	FALSE
CNVblock__OR2K2	CNVblock__	TRUE	variance_prefilter	0.521616	FALSE	0.534444				FALSE														0.05	1	0.05	1	0.05	1	FALSE	FALSE	FALSE	FALSE	FALSE
CNVblock__ECPAS	CNVblock__	TRUE	variance_prefilter	0.532828	FALSE	0.534444				FALSE														0.05	1	0.05	1	0.05	1	FALSE	FALSE	FALSE	FALSE	FALSE
CNVblock__ZNF483	CNVblock__	TRUE	variance_prefilter	0.49404	FALSE	0.534444				FALSE														0.05	1	0.05	1	0.05	1	FALSE	FALSE	FALSE	FALSE	FALSE
CNVblock__PTGR1	CNVblock__	TRUE	variance_prefilter	0.49404	FALSE	0.534444				FALSE														0.05	1	0.05	1	0.05	1	FALSE	FALSE	FALSE	FALSE	FALSE
CNVblock__DNAJC25	CNVblock__	TRUE	variance_prefilter	0.49404	FALSE	0.534444				FALSE														0.05	1	0.05	1	0.05	1	FALSE	FALSE	FALSE	FALSE	FALSE
CNVblock__DNAJC25-GNG10	CNVblock__	TRUE	variance_prefilter	0.49404	FALSE	0.534444				FALSE														0.05	1	0.05	1	0.05	1	FALSE	FALSE	FALSE	FALSE	FALSE
CNVblock__GNG10	CNVblock__	TRUE	variance_prefilter	0.49404	FALSE	0.534444				FALSE														0.05	1	0.05	1	0.05	1	FALSE	FALSE	FALSE	FALSE	FALSE
CNVblock__UGCG	CNVblock__	TRUE	variance_prefilter	0.49404	FALSE	0.534444				FALSE														0.05	1	0.05	1	0.05	1	FALSE	FALSE	FALSE	FALSE	FALSE
CNVblock__SUSD1	CNVblock__	TRUE	variance_prefilter	0.49404	FALSE	0.534444				FALSE														0.05	1	0.05	1	0.05	1	FALSE	FALSE	FALSE	FALSE	FALSE
CNVblock__PTBP3	CNVblock__	TRUE	variance_prefilter	0.49404	FALSE	0.534444				FALSE														0.05	1	0.05	1	0.05	1	FALSE	FALSE	FALSE	FALSE	FALSE
CNVblock__HSDL2	CNVblock__	TRUE	variance_prefilter	0.49404	FALSE	0.534444				FALSE														0.05	1	0.05	1	0.05	1	FALSE	FALSE	FALSE	FALSE	FALSE
CNVblock__KIAA1958	CNVblock__	TRUE	variance_prefilter	0.49404	FALSE	0.534444				FALSE														0.05	1	0.05	1	0.05	1	FALSE	FALSE	FALSE	FALSE	FALSE
CNVblock__INIP	CNVblock__	TRUE	variance_prefilter	0.49404	FALSE	0.534444				FALSE														0.05	1	0.05	1	0.05	1	FALSE	FALSE	FALSE	FALSE	FALSE
CNVblock__SNX30	CNVblock__	TRUE	variance_prefilter	0.49	FALSE	0.534444				FALSE														0.05	1	0.05	1	0.05	1	FALSE	FALSE	FALSE	FALSE	FALSE
CNVblock__SLC46A2	CNVblock__	TRUE	variance_prefilter	0.49	FALSE	0.534444				FALSE														0.05	1	0.05	1	0.05	1	FALSE	FALSE	FALSE	FALSE	FALSE
CNVblock__ZNF883	CNVblock__	TRUE	variance_prefilter	0.49	FALSE	0.534444				FALSE														0.05	1	0.05	1	0.05	1	FALSE	FALSE	FALSE	FALSE	FALSE
CNVblock__ZFP37	CNVblock__	TRUE	variance_prefilter	0.49	FALSE	0.534444				FALSE														0.05	1	0.05	1	0.05	1	FALSE	FALSE	FALSE	FALSE	FALSE
CNVblock__SLC31A2	CNVblock__	TRUE	variance_prefilter	0.49	FALSE	0.534444				FALSE														0.05	1	0.05	1	0.05	1	FALSE	FALSE	FALSE	FALSE	FALSE
CNVblock__FKBP15	CNVblock__	TRUE	variance_prefilter	0.49	FALSE	0.534444				FALSE														0.05	1	0.05	1	0.05	1	FALSE	FALSE	FALSE	FALSE	FALSE
CNVblock__SLC31A1	CNVblock__	TRUE	variance_prefilter	0.49	FALSE	0.534444				FALSE														0.05	1	0.05	1	0.05	1	FALSE	FALSE	FALSE	FALSE	FALSE
CNVblock__CDC26	CNVblock__	TRUE	variance_prefilter	0.49	FALSE	0.534444				FALSE														0.05	1	0.05	1	0.05	1	FALSE	FALSE	FALSE	FALSE	FALSE
CNVblock__PRPF4	CNVblock__	TRUE	variance_prefilter	0.49	FALSE	0.534444				FALSE														0.05	1	0.05	1	0.05	1	FALSE	FALSE	FALSE	FALSE	FALSE
CNVblock__RNF183	CNVblock__	TRUE	variance_prefilter	0.49	FALSE	0.534444				FALSE														0.05	1	0.05	1	0.05	1	FALSE	FALSE	FALSE	FALSE	FALSE
CNVblock__WDR31	CNVblock__	TRUE	variance_prefilter	0.49	FALSE	0.534444				FALSE														0.05	1	0.05	1	0.05	1	FALSE	FALSE	FALSE	FALSE	FALSE
CNVblock__BSPRY	CNVblock__	TRUE	variance_prefilter	0.49	FALSE	0.534444				FALSE														0.05	1	0.05	1	0.05	1	FALSE	FALSE	FALSE	FALSE	FALSE
CNVblock__HDHD3	CNVblock__	TRUE	variance_prefilter	0.49	FALSE	0.534444				FALSE														0.05	1	0.05	1	0.05	1	FALSE	FALSE	FALSE	FALSE	FALSE
CNVblock__ALAD	CNVblock__	TRUE	variance_prefilter	0.49	FALSE	0.534444				FALSE														0.05	1	0.05	1	0.05	1	FALSE	FALSE	FALSE	FALSE	FALSE
CNVblock__POLE3	CNVblock__	TRUE	variance_prefilter	0.49	FALSE	0.534444				FALSE														0.05	1	0.05	1	0.05	1	FALSE	FALSE	FALSE	FALSE	FALSE
CNVblock__C9orf43	CNVblock__	TRUE	variance_prefilter	0.49	FALSE	0.534444				FALSE														0.05	1	0.05	1	0.05	1	FALSE	FALSE	FALSE	FALSE	FALSE
CNVblock__RGS3	CNVblock__	TRUE	variance_prefilter	0.49	FALSE	0.534444				FALSE														0.05	1	0.05	1	0.05	1	FALSE	FALSE	FALSE	FALSE	FALSE
CNVblock__ZNF618	CNVblock__	TRUE	variance_prefilter	0.477879	FALSE	0.534444				FALSE														0.05	1	0.05	1	0.05	1	FALSE	FALSE	FALSE	FALSE	FALSE
CNVblock__AMBP	CNVblock__	TRUE	variance_prefilter	0.477879	FALSE	0.534444				FALSE														0.05	1	0.05	1	0.05	1	FALSE	FALSE	FALSE	FALSE	FALSE
CNVblock__KIF12	CNVblock__	TRUE	variance_prefilter	0.477879	FALSE	0.534444				FALSE														0.05	1	0.05	1	0.05	1	FALSE	FALSE	FALSE	FALSE	FALSE
CNVblock__COL27A1	CNVblock__	TRUE	variance_prefilter	0.477879	FALSE	0.534444				FALSE														0.05	1	0.05	1	0.05	1	FALSE	FALSE	FALSE	FALSE	FALSE
CNVblock__ORM1	CNVblock__	TRUE	variance_prefilter	0.465051	FALSE	0.534444				FALSE														0.05	1	0.05	1	0.05	1	FALSE	FALSE	FALSE	FALSE	FALSE
CNVblock__ORM2	CNVblock__	TRUE	variance_prefilter	0.465051	FALSE	0.534444				FALSE														0.05	1	0.05	1	0.05	1	FALSE	FALSE	FALSE	FALSE	FALSE
CNVblock__AKNA	CNVblock__	TRUE	variance_prefilter	0.472222	FALSE	0.534444				FALSE														0.05	1	0.05	1	0.05	1	FALSE	FALSE	FALSE	FALSE	FALSE
CNVblock__WHRN	CNVblock__	TRUE	variance_prefilter	0.472222	FALSE	0.534444				FALSE														0.05	1	0.05	1	0.05	1	FALSE	FALSE	FALSE	FALSE	FALSE
CNVblock__ATP6V1G1	CNVblock__	TRUE	variance_prefilter	0.472222	FALSE	0.534444				FALSE														0.05	1	0.05	1	0.05	1	FALSE	FALSE	FALSE	FALSE	FALSE
CNVblock__TMEM268	CNVblock__	TRUE	variance_prefilter	0.472222	FALSE	0.534444				FALSE														0.05	1	0.05	1	0.05	1	FALSE	FALSE	FALSE	FALSE	FALSE
CNVblock__TEX53	CNVblock__	TRUE	variance_prefilter	0.48596	FALSE	0.534444				FALSE														0.05	1	0.05	1	0.05	1	FALSE	FALSE	FALSE	FALSE	FALSE
CNVblock__TEX48	CNVblock__	TRUE	variance_prefilter	0.48596	FALSE	0.534444				FALSE														0.05	1	0.05	1	0.05	1	FALSE	FALSE	FALSE	FALSE	FALSE
CNVblock__TNFSF15	CNVblock__	TRUE	variance_prefilter	0.48596	FALSE	0.534444				FALSE														0.05	1	0.05	1	0.05	1	FALSE	FALSE	FALSE	FALSE	FALSE
CNVblock__TNFSF8	CNVblock__	TRUE	variance_prefilter	0.48596	FALSE	0.534444				FALSE														0.05	1	0.05	1	0.05	1	FALSE	FALSE	FALSE	FALSE	FALSE
CNVblock__TNC	CNVblock__	TRUE	variance_prefilter	0.48596	FALSE	0.534444				FALSE														0.05	1	0.05	1	0.05	1	FALSE	FALSE	FALSE	FALSE	FALSE
CNVblock__PAPPA	CNVblock__	TRUE	variance_prefilter	0.448081	FALSE	0.534444				FALSE														0.05	1	0.05	1	0.05	1	FALSE	FALSE	FALSE	FALSE	FALSE
CNVblock__ASTN2	CNVblock__	TRUE	variance_prefilter	0.448081	FALSE	0.534444				FALSE														0.05	1	0.05	1	0.05	1	FALSE	FALSE	FALSE	FALSE	FALSE
CNVblock__TRIM32	CNVblock__	TRUE	variance_prefilter	0.448081	FALSE	0.534444				FALSE														0.05	1	0.05	1	0.05	1	FALSE	FALSE	FALSE	FALSE	FALSE
CNVblock__TLR4	CNVblock__	TRUE	variance_prefilter	0.49	FALSE	0.534444				FALSE														0.05	1	0.05	1	0.05	1	FALSE	FALSE	FALSE	FALSE	FALSE
CNVblock__BRINP1	CNVblock__	TRUE	variance_prefilter	0.49	FALSE	0.534444				FALSE														0.05	1	0.05	1	0.05	1	FALSE	FALSE	FALSE	FALSE	FALSE
CNVblock__CDK5RAP2	CNVblock__	TRUE	variance_prefilter	0.532828	FALSE	0.534444				FALSE														0.05	1	0.05	1	0.05	1	FALSE	FALSE	FALSE	FALSE	FALSE
CNVblock__MEGF9	CNVblock__	FALSE		0.573232	TRUE	0.534444	0.0425123	0.0425123	100	TRUE			0.897316	0.962864	mwu	0.721117	0.994365	0.0620351	1.064	0.76715	0.972376	0.051731	1.05309	0.05	1	0.05	1	0.05	1	FALSE	FALSE	FALSE	FALSE	FALSE
CNVblock__FBXW2	CNVblock__	FALSE		0.573232	TRUE	0.534444	0.0425123	0.0425123	100	TRUE			0.897316	0.962864	mwu	0.721117	0.994365	0.0620351	1.064	0.76715	0.972376	0.051731	1.05309	0.05	1	0.05	1	0.05	1	FALSE	FALSE	FALSE	FALSE	FALSE
CNVblock__PSMD5	CNVblock__	FALSE		0.573232	TRUE	0.534444	0.0425123	0.0425123	100	TRUE			0.897316	0.962864	mwu	0.721117	0.994365	0.0620351	1.064	0.76715	0.972376	0.051731	1.05309	0.05	1	0.05	1	0.05	1	FALSE	FALSE	FALSE	FALSE	FALSE
CNVblock__PHF19	CNVblock__	FALSE		0.573232	TRUE	0.534444	0.0425123	0.0425123	100	TRUE			0.897316	0.962864	mwu	0.721117	0.994365	0.0620351	1.064	0.76715	0.972376	0.051731	1.05309	0.05	1	0.05	1	0.05	1	FALSE	FALSE	FALSE	FALSE	FALSE
CNVblock__TRAF1	CNVblock__	FALSE		0.573232	TRUE	0.534444	0.0425123	0.0425123	100	TRUE			0.897316	0.962864	mwu	0.721117	0.994365	0.0620351	1.064	0.76715	0.972376	0.051731	1.05309	0.05	1	0.05	1	0.05	1	FALSE	FALSE	FALSE	FALSE	FALSE
CNVblock__C5	CNVblock__	FALSE		0.584242	TRUE	0.534444	0.0284241	0.0284241	100	TRUE			0.977651	0.993192	mwu	0.832928	0.995872	0.0360999	1.03676	0.903409	0.997563	0.0208502	1.02107	0.05	1	0.05	1	0.05	1	FALSE	FALSE	FALSE	FALSE	FALSE
CNVblock__CNTRL	CNVblock__	FALSE		0.584242	TRUE	0.534444	0.0284241	0.0284241	100	TRUE			0.977651	0.993192	mwu	0.832928	0.995872	0.0360999	1.03676	0.903409	0.997563	0.0208502	1.02107	0.05	1	0.05	1	0.05	1	FALSE	FALSE	FALSE	FALSE	FALSE
CNVblock__RAB14	CNVblock__	FALSE		0.584242	TRUE	0.534444	0.0284241	0.0284241	100	TRUE			0.977651	0.993192	mwu	0.832928	0.995872	0.0360999	1.03676	0.903409	0.997563	0.0208502	1.02107	0.05	1	0.05	1	0.05	1	FALSE	FALSE	FALSE	FALSE	FALSE
CNVblock__GSN	CNVblock__	FALSE		0.584242	TRUE	0.534444	0.0284241	0.0284241	100	TRUE			0.977651	0.993192	mwu	0.832928	0.995872	0.0360999	1.03676	0.903409	0.997563	0.0208502	1.02107	0.05	1	0.05	1	0.05	1	FALSE	FALSE	FALSE	FALSE	FALSE
CNVblock__STOM	CNVblock__	FALSE		0.584242	TRUE	0.534444	0.0284241	0.0284241	100	TRUE			0.977651	0.993192	mwu	0.832928	0.995872	0.0360999	1.03676	0.903409	0.997563	0.0208502	1.02107	0.05	1	0.05	1	0.05	1	FALSE	FALSE	FALSE	FALSE	FALSE
CNVblock__DAB2IP	CNVblock__	FALSE		0.550606	TRUE	0.534444	-0.00975983	0.00975983	100	TRUE			0.721601	0.933314	mwu	0.974572	0.995872	0.00562201	1.00564	0.959267	0.997563	-0.00906174	0.990979	0.05	1	0.05	1	0.05	1	FALSE	FALSE	FALSE	FALSE	FALSE
CNVblock__TTLL11	CNVblock__	FALSE		0.550606	TRUE	0.534444	-0.00975983	0.00975983	100	TRUE			0.721601	0.933314	mwu	0.974572	0.995872	0.00562201	1.00564	0.959267	0.997563	-0.00906174	0.990979	0.05	1	0.05	1	0.05	1	FALSE	FALSE	FALSE	FALSE	FALSE
CNVblock__NDUFA8	CNVblock__	FALSE		0.550606	TRUE	0.534444	-0.00975983	0.00975983	100	TRUE			0.721601	0.933314	mwu	0.974572	0.995872	0.00562201	1.00564	0.959267	0.997563	-0.00906174	0.990979	0.05	1	0.05	1	0.05	1	FALSE	FALSE	FALSE	FALSE	FALSE
CNVblock__MORN5	CNVblock__	FALSE		0.550606	TRUE	0.534444	-0.00975983	0.00975983	100	TRUE			0.721601	0.933314	mwu	0.974572	0.995872	0.00562201	1.00564	0.959267	0.997563	-0.00906174	0.990979	0.05	1	0.05	1	0.05	1	FALSE	FALSE	FALSE	FALSE	FALSE
CNVblock__LHX6	CNVblock__	FALSE		0.550606	TRUE	0.534444	-0.00975983	0.00975983	100	TRUE			0.721601	0.933314	mwu	0.974572	0.995872	0.00562201	1.00564	0.959267	0.997563	-0.00906174	0.990979	0.05	1	0.05	1	0.05	1	FALSE	FALSE	FALSE	FALSE	FALSE
CNVblock__RBM18	CNVblock__	FALSE		0.550606	TRUE	0.534444	-0.00975983	0.00975983	100	TRUE			0.721601	0.933314	mwu	0.974572	0.995872	0.00562201	1.00564	0.959267	0.997563	-0.00906174	0.990979	0.05	1	0.05	1	0.05	1	FALSE	FALSE	FALSE	FALSE	FALSE
CNVblock__MRRF	CNVblock__	FALSE		0.550606	TRUE	0.534444	-0.00975983	0.00975983	100	TRUE			0.721601	0.933314	mwu	0.974572	0.995872	0.00562201	1.00564	0.959267	0.997563	-0.00906174	0.990979	0.05	1	0.05	1	0.05	1	FALSE	FALSE	FALSE	FALSE	FALSE
CNVblock__PTGS1	CNVblock__	FALSE		0.550606	TRUE	0.534444	-0.00975983	0.00975983	100	TRUE			0.721601	0.933314	mwu	0.974572	0.995872	0.00562201	1.00564	0.959267	0.997563	-0.00906174	0.990979	0.05	1	0.05	1	0.05	1	FALSE	FALSE	FALSE	FALSE	FALSE
CNVblock__OR1N2	CNVblock__	FALSE		0.554646	TRUE	0.534444	-0.0659086	0.0659086	100	TRUE			0.442094	0.901079	mwu	0.582538	0.968889	-0.0959053	0.90855	0.512879	0.918189	-0.114936	0.891423	0.05	1	0.05	1	0.05	1	FALSE	FALSE	FALSE	FALSE	FALSE
CNVblock__OR1L8	CNVblock__	FALSE		0.554646	TRUE	0.534444	-0.0659086	0.0659086	100	TRUE			0.442094	0.901079	mwu	0.582538	0.968889	-0.0959053	0.90855	0.512879	0.918189	-0.114936	0.891423	0.05	1	0.05	1	0.05	1	FALSE	FALSE	FALSE	FALSE	FALSE
CNVblock__OR1L1	CNVblock__	FALSE		0.554646	TRUE	0.534444	-0.0659086	0.0659086	100	TRUE			0.442094	0.901079	mwu	0.582538	0.968889	-0.0959053	0.90855	0.512879	0.918189	-0.114936	0.891423	0.05	1	0.05	1	0.05	1	FALSE	FALSE	FALSE	FALSE	FALSE
CNVblock__OR1L3	CNVblock__	FALSE		0.554646	TRUE	0.534444	-0.0659086	0.0659086	100	TRUE			0.442094	0.901079	mwu	0.582538	0.968889	-0.0959053	0.90855	0.512879	0.918189	-0.114936	0.891423	0.05	1	0.05	1	0.05	1	FALSE	FALSE	FALSE	FALSE	FALSE
CNVblock__OR1L6	CNVblock__	FALSE		0.545051	TRUE	0.534444	-0.0806554	0.0806554	100	TRUE			0.343048	0.85676	mwu	0.466345	0.932457	-0.128425	0.879479	0.400053	0.859536	-0.149315	0.861298	0.05	1	0.05	1	0.05	1	FALSE	FALSE	FALSE	FALSE	FALSE
CNVblock__PDCL	CNVblock__	FALSE		0.545051	TRUE	0.534444	-0.0806554	0.0806554	100	TRUE			0.343048	0.85676	mwu	0.466345	0.932457	-0.128425	0.879479	0.400053	0.859536	-0.149315	0.861298	0.05	1	0.05	1	0.05	1	FALSE	FALSE	FALSE	FALSE	FALSE
CNVblock__RC3H2	CNVblock__	FALSE		0.545051	TRUE	0.534444	-0.0806554	0.0806554	100	TRUE			0.343048	0.85676	mwu	0.466345	0.932457	-0.128425	0.879479	0.400053	0.859536	-0.149315	0.861298	0.05	1	0.05	1	0.05	1	FALSE	FALSE	FALSE	FALSE	FALSE
CNVblock__ZBTB6	CNVblock__	FALSE		0.545051	TRUE	0.534444	-0.0806554	0.0806554	100	TRUE			0.343048	0.85676	mwu	0.466345	0.932457	-0.128425	0.879479	0.400053	0.859536	-0.149315	0.861298	0.05	1	0.05	1	0.05	1	FALSE	FALSE	FALSE	FALSE	FALSE
CNVblock__ZBTB26	CNVblock__	FALSE		0.545051	TRUE	0.534444	-0.0806554	0.0806554	100	TRUE			0.343048	0.85676	mwu	0.466345	0.932457	-0.128425	0.879479	0.400053	0.859536	-0.149315	0.861298	0.05	1	0.05	1	0.05	1	FALSE	FALSE	FALSE	FALSE	FALSE
CNVblock__RABGAP1	CNVblock__	FALSE		0.575657	TRUE	0.534444	-0.0403016	0.0403016	100	TRUE			0.542509	0.916525	mwu	0.756298	0.995872	-0.0545295	0.946931	0.673051	0.955175	-0.0745817	0.928132	0.05	1	0.05	1	0.05	1	FALSE	FALSE	FALSE	FALSE	FALSE
CNVblock__GPR21	CNVblock__	FALSE		0.575657	TRUE	0.534444	-0.0403016	0.0403016	100	TRUE			0.542509	0.916525	mwu	0.756298	0.995872	-0.0545295	0.946931	0.673051	0.955175	-0.0745817	0.928132	0.05	1	0.05	1	0.05	1	FALSE	FALSE	FALSE	FALSE	FALSE
CNVblock__STRBP	CNVblock__	FALSE		0.575657	TRUE	0.534444	-0.0403016	0.0403016	100	TRUE			0.542509	0.916525	mwu	0.756298	0.995872	-0.0545295	0.946931	0.673051	0.955175	-0.0745817	0.928132	0.05	1	0.05	1	0.05	1	FALSE	FALSE	FALSE	FALSE	FALSE
CNVblock__CRB2	CNVblock__	FALSE		0.575657	TRUE	0.534444	-0.0403016	0.0403016	100	TRUE			0.542509	0.916525	mwu	0.756298	0.995872	-0.0545295	0.946931	0.673051	0.955175	-0.0745817	0.928132	0.05	1	0.05	1	0.05	1	FALSE	FALSE	FALSE	FALSE	FALSE
CNVblock__DENND1A	CNVblock__	FALSE		0.565253	TRUE	0.534444	-0.0278274	0.0278274	100	TRUE			0.637106	0.931553	mwu	0.815532	0.995872	-0.0413641	0.95948	0.770054	0.972769	-0.0518969	0.949427	0.05	1	0.05	1	0.05	1	FALSE	FALSE	FALSE	FALSE	FALSE
CNVblock__LHX2	CNVblock__	FALSE	corr_prefilter	0.56404	TRUE	0.534444	-0.00214287	0.00214287	100	FALSE														0.05	1	0.05	1	0.05	1	FALSE	FALSE	FALSE	FALSE	FALSE
CNVblock__NEK6	CNVblock__	FALSE		0.573232	TRUE	0.534444	0.0106281	0.0106281	100	TRUE			0.99034	0.998728	mwu	0.998402	0.999542	-0.000355992	0.999644	0.944522	0.997563	-0.0123724	0.987704	0.05	1	0.05	1	0.05	1	FALSE	FALSE	FALSE	FALSE	FALSE
CNVblock__PSMB7	CNVblock__	FALSE		0.573232	TRUE	0.534444	0.0106281	0.0106281	100	TRUE			0.99034	0.998728	mwu	0.998402	0.999542	-0.000355992	0.999644	0.944522	0.997563	-0.0123724	0.987704	0.05	1	0.05	1	0.05	1	FALSE	FALSE	FALSE	FALSE	FALSE
CNVblock__ADGRD2	CNVblock__	FALSE		0.573232	TRUE	0.534444	0.0106281	0.0106281	100	TRUE			0.99034	0.998728	mwu	0.998402	0.999542	-0.000355992	0.999644	0.944522	0.997563	-0.0123724	0.987704	0.05	1	0.05	1	0.05	1	FALSE	FALSE	FALSE	FALSE	FALSE
CNVblock__NR5A1	CNVblock__	FALSE		0.573232	TRUE	0.534444	0.0106281	0.0106281	100	TRUE			0.99034	0.998728	mwu	0.998402	0.999542	-0.000355992	0.999644	0.944522	0.997563	-0.0123724	0.987704	0.05	1	0.05	1	0.05	1	FALSE	FALSE	FALSE	FALSE	FALSE
CNVblock__NR6A1	CNVblock__	FALSE		0.571313	TRUE	0.534444	0.0202272	0.0202272	100	TRUE			0.904302	0.965445	mwu	0.972491	0.995872	-0.00645075	0.99357	0.894657	0.997563	-0.0248829	0.975424	0.05	1	0.05	1	0.05	1	FALSE	FALSE	FALSE	FALSE	FALSE
CNVblock__OLFML2A	CNVblock__	FALSE		0.571313	TRUE	0.534444	0.0202272	0.0202272	100	TRUE			0.904302	0.965445	mwu	0.972491	0.995872	-0.00645075	0.99357	0.894657	0.997563	-0.0248829	0.975424	0.05	1	0.05	1	0.05	1	FALSE	FALSE	FALSE	FALSE	FALSE
CNVblock__WDR38	CNVblock__	FALSE		0.571313	TRUE	0.534444	0.0202272	0.0202272	100	TRUE			0.904302	0.965445	mwu	0.972491	0.995872	-0.00645075	0.99357	0.894657	0.997563	-0.0248829	0.975424	0.05	1	0.05	1	0.05	1	FALSE	FALSE	FALSE	FALSE	FALSE
CNVblock__RPL35	CNVblock__	FALSE		0.571313	TRUE	0.534444	0.0202272	0.0202272	100	TRUE			0.904302	0.965445	mwu	0.972491	0.995872	-0.00645075	0.99357	0.894657	0.997563	-0.0248829	0.975424	0.05	1	0.05	1	0.05	1	FALSE	FALSE	FALSE	FALSE	FALSE
CNVblock__ARPC5L	CNVblock__	FALSE		0.571313	TRUE	0.534444	0.0202272	0.0202272	100	TRUE			0.904302	0.965445	mwu	0.972491	0.995872	-0.00645075	0.99357	0.894657	0.997563	-0.0248829	0.975424	0.05	1	0.05	1	0.05	1	FALSE	FALSE	FALSE	FALSE	FALSE
CNVblock__GOLGA1	CNVblock__	FALSE		0.571313	TRUE	0.534444	0.0202272	0.0202272	100	TRUE			0.904302	0.965445	mwu	0.972491	0.995872	-0.00645075	0.99357	0.894657	0.997563	-0.0248829	0.975424	0.05	1	0.05	1	0.05	1	FALSE	FALSE	FALSE	FALSE	FALSE
CNVblock__SCAI	CNVblock__	FALSE		0.571313	TRUE	0.534444	0.0202272	0.0202272	100	TRUE			0.904302	0.965445	mwu	0.972491	0.995872	-0.00645075	0.99357	0.894657	0.997563	-0.0248829	0.975424	0.05	1	0.05	1	0.05	1	FALSE	FALSE	FALSE	FALSE	FALSE
CNVblock__PPP6C	CNVblock__	FALSE		0.578889	TRUE	0.534444	0.0327857	0.0327857	100	TRUE			0.780571	0.933314	mwu	0.949301	0.995872	0.0118216	1.01189	0.971365	0.997563	-0.00670548	0.993317	0.05	1	0.05	1	0.05	1	FALSE	FALSE	FALSE	FALSE	FALSE
CNVblock__RABEPK	CNVblock__	FALSE		0.578889	TRUE	0.534444	0.0327857	0.0327857	100	TRUE			0.780571	0.933314	mwu	0.949301	0.995872	0.0118216	1.01189	0.971365	0.997563	-0.00670548	0.993317	0.05	1	0.05	1	0.05	1	FALSE	FALSE	FALSE	FALSE	FALSE
CNVblock__HSPA5	CNVblock__	FALSE		0.578889	TRUE	0.534444	0.0327857	0.0327857	100	TRUE			0.780571	0.933314	mwu	0.949301	0.995872	0.0118216	1.01189	0.971365	0.997563	-0.00670548	0.993317	0.05	1	0.05	1	0.05	1	FALSE	FALSE	FALSE	FALSE	FALSE
CNVblock__GAPVD1	CNVblock__	FALSE		0.578889	TRUE	0.534444	0.0327857	0.0327857	100	TRUE			0.780571	0.933314	mwu	0.949301	0.995872	0.0118216	1.01189	0.971365	0.997563	-0.00670548	0.993317	0.05	1	0.05	1	0.05	1	FALSE	FALSE	FALSE	FALSE	FALSE
CNVblock__MAPKAP1	CNVblock__	FALSE		0.578889	TRUE	0.534444	0.0327857	0.0327857	100	TRUE			0.780571	0.933314	mwu	0.949301	0.995872	0.0118216	1.01189	0.971365	0.997563	-0.00670548	0.993317	0.05	1	0.05	1	0.05	1	FALSE	FALSE	FALSE	FALSE	FALSE
CNVblock__PBX3	CNVblock__	FALSE		0.586263	TRUE	0.534444	0.04519	0.04519	100	TRUE			0.663644	0.931826	mwu	0.90631	0.995872	0.0217073	1.02194	0.994527	0.999175	-0.00127008	0.998731	0.05	1	0.05	1	0.05	1	FALSE	FALSE	FALSE	FALSE	FALSE
CNVblock__MVB12B	CNVblock__	FALSE	corr_prefilter	0.546566	TRUE	0.534444	0.0043537	0.0043537	100	FALSE														0.05	1	0.05	1	0.05	1	FALSE	FALSE	FALSE	FALSE	FALSE
CNVblock__LMX1B	CNVblock__	FALSE		0.559495	TRUE	0.534444	0.0301217	0.0301217	100	TRUE			0.67846	0.931826	mwu	0.913307	0.995872	0.020654	1.02087	0.974493	0.997563	-0.00610935	0.993909	0.05	1	0.05	1	0.05	1	FALSE	FALSE	FALSE	FALSE	FALSE
CNVblock__ZBTB43	CNVblock__	FALSE		0.603131	TRUE	0.534444	0.0507704	0.0507704	100	TRUE			0.612152	0.927946	mwu	0.97891	0.995872	0.00491318	1.00493	0.885341	0.997563	-0.0271183	0.973246	0.05	1	0.05	1	0.05	1	FALSE	FALSE	FALSE	FALSE	FALSE
CNVblock__ZBTB34	CNVblock__	FALSE		0.603131	TRUE	0.534444	0.0507704	0.0507704	100	TRUE			0.612152	0.927946	mwu	0.97891	0.995872	0.00491318	1.00493	0.885341	0.997563	-0.0271183	0.973246	0.05	1	0.05	1	0.05	1	FALSE	FALSE	FALSE	FALSE	FALSE
CNVblock__RALGPS1	CNVblock__	FALSE		0.603131	TRUE	0.534444	0.0507704	0.0507704	100	TRUE			0.612152	0.927946	mwu	0.97891	0.995872	0.00491318	1.00493	0.885341	0.997563	-0.0271183	0.973246	0.05	1	0.05	1	0.05	1	FALSE	FALSE	FALSE	FALSE	FALSE
CNVblock__ANGPTL2	CNVblock__	FALSE		0.603131	TRUE	0.534444	0.0507704	0.0507704	100	TRUE			0.612152	0.927946	mwu	0.97891	0.995872	0.00491318	1.00493	0.885341	0.997563	-0.0271183	0.973246	0.05	1	0.05	1	0.05	1	FALSE	FALSE	FALSE	FALSE	FALSE
CNVblock__GARNL3	CNVblock__	FALSE		0.630707	TRUE	0.534444	0.109428	0.109428	100	TRUE			0.265539	0.797383	mwu	0.57451	0.966337	0.101285	1.10659	0.674781	0.955175	0.0765427	1.07955	0.05	1	0.05	1	0.05	1	FALSE	FALSE	FALSE	FALSE	FALSE
CNVblock__SLC2A8	CNVblock__	FALSE		0.633838	TRUE	0.534444	0.0960184	0.0960184	100	TRUE			0.341396	0.856623	mwu	0.594965	0.969309	0.0958965	1.10065	0.701131	0.955268	0.0699005	1.0724	0.05	1	0.05	1	0.05	1	FALSE	FALSE	FALSE	FALSE	FALSE
CNVblock__ZNF79	CNVblock__	FALSE		0.684747	TRUE	0.534444	0.0418142	0.0418142	100	TRUE			0.643232	0.931605	mwu	0.92411	0.995872	0.0164354	1.01657	0.950404	0.997563	-0.0108304	0.989228	0.05	1	0.05	1	0.05	1	FALSE	FALSE	FALSE	FALSE	FALSE
CNVblock__RPL12	CNVblock__	FALSE		0.684747	TRUE	0.534444	0.0418142	0.0418142	100	TRUE			0.643232	0.931605	mwu	0.92411	0.995872	0.0164354	1.01657	0.950404	0.997563	-0.0108304	0.989228	0.05	1	0.05	1	0.05	1	FALSE	FALSE	FALSE	FALSE	FALSE
CNVblock__LRSAM1	CNVblock__	FALSE		0.684747	TRUE	0.534444	0.0418142	0.0418142	100	TRUE			0.643232	0.931605	mwu	0.92411	0.995872	0.0164354	1.01657	0.950404	0.997563	-0.0108304	0.989228	0.05	1	0.05	1	0.05	1	FALSE	FALSE	FALSE	FALSE	FALSE
CNVblock__STXBP1	CNVblock__	FALSE					0.0640287	0.0640287	100	TRUE			0.496425	0.916525	mwu	0.876002	0.995872	0.0262273	1.02657	0.995926	0.999175	-0.000868084	0.999132	0.05	1	0.05	1	0.05	1	FALSE	FALSE	FALSE	FALSE	FALSE
CNVblock__PTRH1	CNVblock__	FALSE					0.0640287	0.0640287	100	TRUE			0.496425	0.916525	mwu	0.876002	0.995872	0.0262273	1.02657	0.995926	0.999175	-0.000868084	0.999132	0.05	1	0.05	1	0.05	1	FALSE	FALSE	FALSE	FALSE	FALSE
CNVblock__CFAP157	CNVblock__	FALSE					0.0640287	0.0640287	100	TRUE			0.496425	0.916525	mwu	0.876002	0.995872	0.0262273	1.02657	0.995926	0.999175	-0.000868084	0.999132	0.05	1	0.05	1	0.05	1	FALSE	FALSE	FALSE	FALSE	FALSE
CNVblock__TTC16	CNVblock__	FALSE					0.0640287	0.0640287	100	TRUE			0.496425	0.916525	mwu	0.876002	0.995872	0.0262273	1.02657	0.995926	0.999175	-0.000868084	0.999132	0.05	1	0.05	1	0.05	1	FALSE	FALSE	FALSE	FALSE	FALSE
CNVblock__TOR2A	CNVblock__	FALSE					0.0640287	0.0640287	100	TRUE			0.496425	0.916525	mwu	0.876002	0.995872	0.0262273	1.02657	0.995926	0.999175	-0.000868084	0.999132	0.05	1	0.05	1	0.05	1	FALSE	FALSE	FALSE	FALSE	FALSE
CNVblock__SH2D3C	CNVblock__	FALSE					0.0640287	0.0640287	100	TRUE			0.496425	0.916525	mwu	0.876002	0.995872	0.0262273	1.02657	0.995926	0.999175	-0.000868084	0.999132	0.05	1	0.05	1	0.05	1	FALSE	FALSE	FALSE	FALSE	FALSE
CNVblock__CDK9	CNVblock__	FALSE					0.0640287	0.0640287	100	TRUE			0.496425	0.916525	mwu	0.876002	0.995872	0.0262273	1.02657	0.995926	0.999175	-0.000868084	0.999132	0.05	1	0.05	1	0.05	1	FALSE	FALSE	FALSE	FALSE	FALSE
CNVblock__FPGS	CNVblock__	FALSE					0.0640287	0.0640287	100	TRUE			0.496425	0.916525	mwu	0.876002	0.995872	0.0262273	1.02657	0.995926	0.999175	-0.000868084	0.999132	0.05	1	0.05	1	0.05	1	FALSE	FALSE	FALSE	FALSE	FALSE
CNVblock__ENG	CNVblock__	FALSE					0.0640287	0.0640287	100	TRUE			0.496425	0.916525	mwu	0.876002	0.995872	0.0262273	1.02657	0.995926	0.999175	-0.000868084	0.999132	0.05	1	0.05	1	0.05	1	FALSE	FALSE	FALSE	FALSE	FALSE
CNVblock__AK1	CNVblock__	FALSE					0.0640287	0.0640287	100	TRUE			0.496425	0.916525	mwu	0.876002	0.995872	0.0262273	1.02657	0.995926	0.999175	-0.000868084	0.999132	0.05	1	0.05	1	0.05	1	FALSE	FALSE	FALSE	FALSE	FALSE
CNVblock__ST6GALNAC6	CNVblock__	FALSE					0.0640287	0.0640287	100	TRUE			0.496425	0.916525	mwu	0.876002	0.995872	0.0262273	1.02657	0.995926	0.999175	-0.000868084	0.999132	0.05	1	0.05	1	0.05	1	FALSE	FALSE	FALSE	FALSE	FALSE
CNVblock__ST6GALNAC4	CNVblock__	FALSE					0.0640287	0.0640287	100	TRUE			0.496425	0.916525	mwu	0.876002	0.995872	0.0262273	1.02657	0.995926	0.999175	-0.000868084	0.999132	0.05	1	0.05	1	0.05	1	FALSE	FALSE	FALSE	FALSE	FALSE
CNVblock__PIP5KL1	CNVblock__	FALSE					0.0640287	0.0640287	100	TRUE			0.496425	0.916525	mwu	0.876002	0.995872	0.0262273	1.02657	0.995926	0.999175	-0.000868084	0.999132	0.05	1	0.05	1	0.05	1	FALSE	FALSE	FALSE	FALSE	FALSE
CNVblock__DPM2	CNVblock__	FALSE					0.0640287	0.0640287	100	TRUE			0.496425	0.916525	mwu	0.876002	0.995872	0.0262273	1.02657	0.995926	0.999175	-0.000868084	0.999132	0.05	1	0.05	1	0.05	1	FALSE	FALSE	FALSE	FALSE	FALSE
CNVblock__NAIF1	CNVblock__	FALSE					0.0640287	0.0640287	100	TRUE			0.496425	0.916525	mwu	0.876002	0.995872	0.0262273	1.02657	0.995926	0.999175	-0.000868084	0.999132	0.05	1	0.05	1	0.05	1	FALSE	FALSE	FALSE	FALSE	FALSE
CNVblock__SLC25A25	CNVblock__	FALSE					0.0297591	0.0297591	100	TRUE			0.728158	0.933314	mwu	0.814237	0.995872	-0.0395788	0.961194	0.69073	0.955268	-0.0675089	0.934719	0.05	1	0.05	1	0.05	1	FALSE	FALSE	FALSE	FALSE	FALSE
CNVblock__PTGES2	CNVblock__	FALSE					0.0297591	0.0297591	100	TRUE			0.728158	0.933314	mwu	0.814237	0.995872	-0.0395788	0.961194	0.69073	0.955268	-0.0675089	0.934719	0.05	1	0.05	1	0.05	1	FALSE	FALSE	FALSE	FALSE	FALSE
CNVblock__LCN2	CNVblock__	FALSE					0.0297591	0.0297591	100	TRUE			0.728158	0.933314	mwu	0.814237	0.995872	-0.0395788	0.961194	0.69073	0.955268	-0.0675089	0.934719	0.05	1	0.05	1	0.05	1	FALSE	FALSE	FALSE	FALSE	FALSE
CNVblock__CIZ1	CNVblock__	FALSE					0.0297591	0.0297591	100	TRUE			0.728158	0.933314	mwu	0.814237	0.995872	-0.0395788	0.961194	0.69073	0.955268	-0.0675089	0.934719	0.05	1	0.05	1	0.05	1	FALSE	FALSE	FALSE	FALSE	FALSE
CNVblock__DNM1	CNVblock__	FALSE					0.0297591	0.0297591	100	TRUE			0.728158	0.933314	mwu	0.814237	0.995872	-0.0395788	0.961194	0.69073	0.955268	-0.0675089	0.934719	0.05	1	0.05	1	0.05	1	FALSE	FALSE	FALSE	FALSE	FALSE
CNVblock__GOLGA2	CNVblock__	FALSE					0.0297591	0.0297591	100	TRUE			0.728158	0.933314	mwu	0.814237	0.995872	-0.0395788	0.961194	0.69073	0.955268	-0.0675089	0.934719	0.05	1	0.05	1	0.05	1	FALSE	FALSE	FALSE	FALSE	FALSE
CNVblock__SWI5	CNVblock__	FALSE					0.0297591	0.0297591	100	TRUE			0.728158	0.933314	mwu	0.814237	0.995872	-0.0395788	0.961194	0.69073	0.955268	-0.0675089	0.934719	0.05	1	0.05	1	0.05	1	FALSE	FALSE	FALSE	FALSE	FALSE
CNVblock__TRUB2	CNVblock__	FALSE					0.0297591	0.0297591	100	TRUE			0.728158	0.933314	mwu	0.814237	0.995872	-0.0395788	0.961194	0.69073	0.955268	-0.0675089	0.934719	0.05	1	0.05	1	0.05	1	FALSE	FALSE	FALSE	FALSE	FALSE
CNVblock__COQ4	CNVblock__	FALSE					0.0297591	0.0297591	100	TRUE			0.728158	0.933314	mwu	0.814237	0.995872	-0.0395788	0.961194	0.69073	0.955268	-0.0675089	0.934719	0.05	1	0.05	1	0.05	1	FALSE	FALSE	FALSE	FALSE	FALSE
CNVblock__SLC27A4	CNVblock__	FALSE					0.0297591	0.0297591	100	TRUE			0.728158	0.933314	mwu	0.814237	0.995872	-0.0395788	0.961194	0.69073	0.955268	-0.0675089	0.934719	0.05	1	0.05	1	0.05	1	FALSE	FALSE	FALSE	FALSE	FALSE
CNVblock__URM1	CNVblock__	FALSE					0.0297591	0.0297591	100	TRUE			0.728158	0.933314	mwu	0.814237	0.995872	-0.0395788	0.961194	0.69073	0.955268	-0.0675089	0.934719	0.05	1	0.05	1	0.05	1	FALSE	FALSE	FALSE	FALSE	FALSE
CNVblock__CERCAM	CNVblock__	FALSE					0.0297591	0.0297591	100	TRUE			0.728158	0.933314	mwu	0.814237	0.995872	-0.0395788	0.961194	0.69073	0.955268	-0.0675089	0.934719	0.05	1	0.05	1	0.05	1	FALSE	FALSE	FALSE	FALSE	FALSE
CNVblock__ODF2	CNVblock__	FALSE					0.0297591	0.0297591	100	TRUE			0.728158	0.933314	mwu	0.814237	0.995872	-0.0395788	0.961194	0.69073	0.955268	-0.0675089	0.934719	0.05	1	0.05	1	0.05	1	FALSE	FALSE	FALSE	FALSE	FALSE
CNVblock__GLE1	CNVblock__	FALSE					0.0297591	0.0297591	100	TRUE			0.728158	0.933314	mwu	0.814237	0.995872	-0.0395788	0.961194	0.69073	0.955268	-0.0675089	0.934719	0.05	1	0.05	1	0.05	1	FALSE	FALSE	FALSE	FALSE	FALSE
CNVblock__SPTAN1	CNVblock__	FALSE					0.0297591	0.0297591	100	TRUE			0.728158	0.933314	mwu	0.814237	0.995872	-0.0395788	0.961194	0.69073	0.955268	-0.0675089	0.934719	0.05	1	0.05	1	0.05	1	FALSE	FALSE	FALSE	FALSE	FALSE
CNVblock__SET	CNVblock__	FALSE					0.0297591	0.0297591	100	TRUE			0.728158	0.933314	mwu	0.814237	0.995872	-0.0395788	0.961194	0.69073	0.955268	-0.0675089	0.934719	0.05	1	0.05	1	0.05	1	FALSE	FALSE	FALSE	FALSE	FALSE
CNVblock__PKN3	CNVblock__	FALSE					0.0297591	0.0297591	100	TRUE			0.728158	0.933314	mwu	0.814237	0.995872	-0.0395788	0.961194	0.69073	0.955268	-0.0675089	0.934719	0.05	1	0.05	1	0.05	1	FALSE	FALSE	FALSE	FALSE	FALSE
CNVblock__ZDHHC12	CNVblock__	FALSE					0.0297591	0.0297591	100	TRUE			0.728158	0.933314	mwu	0.814237	0.995872	-0.0395788	0.961194	0.69073	0.955268	-0.0675089	0.934719	0.05	1	0.05	1	0.05	1	FALSE	FALSE	FALSE	FALSE	FALSE
CNVblock__ZER1	CNVblock__	FALSE					0.0297591	0.0297591	100	TRUE			0.728158	0.933314	mwu	0.814237	0.995872	-0.0395788	0.961194	0.69073	0.955268	-0.0675089	0.934719	0.05	1	0.05	1	0.05	1	FALSE	FALSE	FALSE	FALSE	FALSE
CNVblock__TBC1D13	CNVblock__	FALSE					0.0297591	0.0297591	100	TRUE			0.728158	0.933314	mwu	0.814237	0.995872	-0.0395788	0.961194	0.69073	0.955268	-0.0675089	0.934719	0.05	1	0.05	1	0.05	1	FALSE	FALSE	FALSE	FALSE	FALSE
CNVblock__ENDOG	CNVblock__	FALSE					0.0297591	0.0297591	100	TRUE			0.728158	0.933314	mwu	0.814237	0.995872	-0.0395788	0.961194	0.69073	0.955268	-0.0675089	0.934719	0.05	1	0.05	1	0.05	1	FALSE	FALSE	FALSE	FALSE	FALSE
CNVblock__SPOUT1	CNVblock__	FALSE					0.0297591	0.0297591	100	TRUE			0.728158	0.933314	mwu	0.814237	0.995872	-0.0395788	0.961194	0.69073	0.955268	-0.0675089	0.934719	0.05	1	0.05	1	0.05	1	FALSE	FALSE	FALSE	FALSE	FALSE
CNVblock__KYAT1	CNVblock__	FALSE					0.0297591	0.0297591	100	TRUE			0.728158	0.933314	mwu	0.814237	0.995872	-0.0395788	0.961194	0.69073	0.955268	-0.0675089	0.934719	0.05	1	0.05	1	0.05	1	FALSE	FALSE	FALSE	FALSE	FALSE
CNVblock__LRRC8A	CNVblock__	FALSE					0.0297591	0.0297591	100	TRUE			0.728158	0.933314	mwu	0.814237	0.995872	-0.0395788	0.961194	0.69073	0.955268	-0.0675089	0.934719	0.05	1	0.05	1	0.05	1	FALSE	FALSE	FALSE	FALSE	FALSE
CNVblock__PHYHD1	CNVblock__	FALSE					0.0297591	0.0297591	100	TRUE			0.728158	0.933314	mwu	0.814237	0.995872	-0.0395788	0.961194	0.69073	0.955268	-0.0675089	0.934719	0.05	1	0.05	1	0.05	1	FALSE	FALSE	FALSE	FALSE	FALSE
CNVblock__DOLK	CNVblock__	FALSE					0.0297591	0.0297591	100	TRUE			0.728158	0.933314	mwu	0.814237	0.995872	-0.0395788	0.961194	0.69073	0.955268	-0.0675089	0.934719	0.05	1	0.05	1	0.05	1	FALSE	FALSE	FALSE	FALSE	FALSE
CNVblock__NUP188	CNVblock__	FALSE					0.0182723	0.0182723	100	TRUE			0.84668	0.945201	mwu	0.775382	0.995872	-0.0481628	0.952979	0.669318	0.955175	-0.0729423	0.929655	0.05	1	0.05	1	0.05	1	FALSE	FALSE	FALSE	FALSE	FALSE
CNVblock__SH3GLB2	CNVblock__	FALSE					0.0182723	0.0182723	100	TRUE			0.84668	0.945201	mwu	0.775382	0.995872	-0.0481628	0.952979	0.669318	0.955175	-0.0729423	0.929655	0.05	1	0.05	1	0.05	1	FALSE	FALSE	FALSE	FALSE	FALSE
CNVblock__MIGA2	CNVblock__	FALSE					0.0182723	0.0182723	100	TRUE			0.84668	0.945201	mwu	0.775382	0.995872	-0.0481628	0.952979	0.669318	0.955175	-0.0729423	0.929655	0.05	1	0.05	1	0.05	1	FALSE	FALSE	FALSE	FALSE	FALSE
CNVblock__DOLPP1	CNVblock__	FALSE					0.0182723	0.0182723	100	TRUE			0.84668	0.945201	mwu	0.775382	0.995872	-0.0481628	0.952979	0.669318	0.955175	-0.0729423	0.929655	0.05	1	0.05	1	0.05	1	FALSE	FALSE	FALSE	FALSE	FALSE
CNVblock__CRAT	CNVblock__	FALSE					0.0182723	0.0182723	100	TRUE			0.84668	0.945201	mwu	0.775382	0.995872	-0.0481628	0.952979	0.669318	0.955175	-0.0729423	0.929655	0.05	1	0.05	1	0.05	1	FALSE	FALSE	FALSE	FALSE	FALSE
CNVblock__PTPA	CNVblock__	FALSE					0.0182723	0.0182723	100	TRUE			0.84668	0.945201	mwu	0.775382	0.995872	-0.0481628	0.952979	0.669318	0.955175	-0.0729423	0.929655	0.05	1	0.05	1	0.05	1	FALSE	FALSE	FALSE	FALSE	FALSE
CNVblock__IER5L	CNVblock__	FALSE					0.0182723	0.0182723	100	TRUE			0.84668	0.945201	mwu	0.775382	0.995872	-0.0481628	0.952979	0.669318	0.955175	-0.0729423	0.929655	0.05	1	0.05	1	0.05	1	FALSE	FALSE	FALSE	FALSE	FALSE
CNVblock__NTMT1	CNVblock__	FALSE					0.0319372	0.0319372	100	TRUE			0.729716	0.933314	mwu	0.891828	0.995872	-0.0230868	0.977178	0.809041	0.988486	-0.0419572	0.958911	0.05	1	0.05	1	0.05	1	FALSE	FALSE	FALSE	FALSE	FALSE
CNVblock__C9orf50	CNVblock__	FALSE					0.0319372	0.0319372	100	TRUE			0.729716	0.933314	mwu	0.891828	0.995872	-0.0230868	0.977178	0.809041	0.988486	-0.0419572	0.958911	0.05	1	0.05	1	0.05	1	FALSE	FALSE	FALSE	FALSE	FALSE
CNVblock__ASB6	CNVblock__	FALSE					0.0319372	0.0319372	100	TRUE			0.729716	0.933314	mwu	0.891828	0.995872	-0.0230868	0.977178	0.809041	0.988486	-0.0419572	0.958911	0.05	1	0.05	1	0.05	1	FALSE	FALSE	FALSE	FALSE	FALSE
CNVblock__PRRX2	CNVblock__	FALSE					0.0200225	0.0200225	100	TRUE			0.812926	0.940309	mwu	0.886798	0.995872	-0.0222309	0.978014	0.819488	0.995997	-0.0359801	0.96466	0.05	1	0.05	1	0.05	1	FALSE	FALSE	FALSE	FALSE	FALSE
CNVblock__PTGES	CNVblock__	FALSE					0.0200225	0.0200225	100	TRUE			0.812926	0.940309	mwu	0.886798	0.995872	-0.0222309	0.978014	0.819488	0.995997	-0.0359801	0.96466	0.05	1	0.05	1	0.05	1	FALSE	FALSE	FALSE	FALSE	FALSE
CNVblock__TOR1B	CNVblock__	FALSE					0.0200225	0.0200225	100	TRUE			0.812926	0.940309	mwu	0.886798	0.995872	-0.0222309	0.978014	0.819488	0.995997	-0.0359801	0.96466	0.05	1	0.05	1	0.05	1	FALSE	FALSE	FALSE	FALSE	FALSE
CNVblock__TOR1A	CNVblock__	FALSE					0.0200225	0.0200225	100	TRUE			0.812926	0.940309	mwu	0.886798	0.995872	-0.0222309	0.978014	0.819488	0.995997	-0.0359801	0.96466	0.05	1	0.05	1	0.05	1	FALSE	FALSE	FALSE	FALSE	FALSE
CNVblock__C9orf78	CNVblock__	FALSE					0.0200225	0.0200225	100	TRUE			0.812926	0.940309	mwu	0.886798	0.995872	-0.0222309	0.978014	0.819488	0.995997	-0.0359801	0.96466	0.05	1	0.05	1	0.05	1	FALSE	FALSE	FALSE	FALSE	FALSE
CNVblock__USP20	CNVblock__	FALSE					0.0200225	0.0200225	100	TRUE			0.812926	0.940309	mwu	0.886798	0.995872	-0.0222309	0.978014	0.819488	0.995997	-0.0359801	0.96466	0.05	1	0.05	1	0.05	1	FALSE	FALSE	FALSE	FALSE	FALSE
CNVblock__FNBP1	CNVblock__	FALSE					0.0200225	0.0200225	100	TRUE			0.812926	0.940309	mwu	0.886798	0.995872	-0.0222309	0.978014	0.819488	0.995997	-0.0359801	0.96466	0.05	1	0.05	1	0.05	1	FALSE	FALSE	FALSE	FALSE	FALSE
CNVblock__GPR107	CNVblock__	FALSE					-0.0242054	0.0242054	100	TRUE			0.766164	0.933314	mwu	0.63917	0.974575	-0.072521	0.930046	0.61303	0.918189	-0.0780092	0.924956	0.05	1	0.05	1	0.05	1	FALSE	FALSE	FALSE	FALSE	FALSE
CNVblock__NCS1	CNVblock__	FALSE		0.591818	TRUE	0.534444	-0.13284	0.13284	100	TRUE			0.193635	0.768811	mwu	0.248569	0.832768	-0.195155	0.822707	0.211118	0.714738	-0.213218	0.80798	0.05	1	0.05	1	0.05	1	FALSE	FALSE	FALSE	FALSE	FALSE
CNVblock__HMCN2	CNVblock__	FALSE		0.542525	TRUE	0.534444	-0.11034	0.11034	100	TRUE			0.250855	0.7848	mwu	0.325953	0.879877	-0.172566	0.841502	0.280984	0.775161	-0.19109	0.826058	0.05	1	0.05	1	0.05	1	FALSE	FALSE	FALSE	FALSE	FALSE
CNVblock__ASS1	CNVblock__	FALSE		0.547879	TRUE	0.534444	-0.0956666	0.0956666	100	TRUE			0.334252	0.852864	mwu	0.423524	0.913847	-0.140612	0.868826	0.374234	0.829448	-0.157643	0.854154	0.05	1	0.05	1	0.05	1	FALSE	FALSE	FALSE	FALSE	FALSE
CNVblock__FUBP3	CNVblock__	FALSE		0.547879	TRUE	0.534444	-0.0956666	0.0956666	100	TRUE			0.334252	0.852864	mwu	0.423524	0.913847	-0.140612	0.868826	0.374234	0.829448	-0.157643	0.854154	0.05	1	0.05	1	0.05	1	FALSE	FALSE	FALSE	FALSE	FALSE
CNVblock__PRDM12	CNVblock__	FALSE		0.547879	TRUE	0.534444	-0.0956666	0.0956666	100	TRUE			0.334252	0.852864	mwu	0.423524	0.913847	-0.140612	0.868826	0.374234	0.829448	-0.157643	0.854154	0.05	1	0.05	1	0.05	1	FALSE	FALSE	FALSE	FALSE	FALSE
CNVblock__EXOSC2	CNVblock__	FALSE		0.547879	TRUE	0.534444	-0.0956666	0.0956666	100	TRUE			0.334252	0.852864	mwu	0.423524	0.913847	-0.140612	0.868826	0.374234	0.829448	-0.157643	0.854154	0.05	1	0.05	1	0.05	1	FALSE	FALSE	FALSE	FALSE	FALSE
CNVblock__ABL1	CNVblock__	FALSE		0.597576	TRUE	0.534444	-0.0666198	0.0666198	100	TRUE			0.427552	0.901079	mwu	0.655374	0.988281	-0.079195	0.92386	0.594406	0.918189	-0.0952789	0.909119	0.05	1	0.05	1	0.05	1	FALSE	FALSE	FALSE	FALSE	FALSE
CNVblock__QRFP	CNVblock__	FALSE		0.597576	TRUE	0.534444	-0.0666198	0.0666198	100	TRUE			0.427552	0.901079	mwu	0.655374	0.988281	-0.079195	0.92386	0.594406	0.918189	-0.0952789	0.909119	0.05	1	0.05	1	0.05	1	FALSE	FALSE	FALSE	FALSE	FALSE
CNVblock__FIBCD1	CNVblock__	FALSE		0.597576	TRUE	0.534444	-0.0666198	0.0666198	100	TRUE			0.427552	0.901079	mwu	0.655374	0.988281	-0.079195	0.92386	0.594406	0.918189	-0.0952789	0.909119	0.05	1	0.05	1	0.05	1	FALSE	FALSE	FALSE	FALSE	FALSE
CNVblock__LAMC3	CNVblock__	FALSE		0.597576	TRUE	0.534444	-0.0666198	0.0666198	100	TRUE			0.427552	0.901079	mwu	0.655374	0.988281	-0.079195	0.92386	0.594406	0.918189	-0.0952789	0.909119	0.05	1	0.05	1	0.05	1	FALSE	FALSE	FALSE	FALSE	FALSE
CNVblock__AIF1L	CNVblock__	FALSE		0.597576	TRUE	0.534444	-0.0666198	0.0666198	100	TRUE			0.427552	0.901079	mwu	0.655374	0.988281	-0.079195	0.92386	0.594406	0.918189	-0.0952789	0.909119	0.05	1	0.05	1	0.05	1	FALSE	FALSE	FALSE	FALSE	FALSE
CNVblock__NUP214	CNVblock__	FALSE		0.597576	TRUE	0.534444	-0.0666198	0.0666198	100	TRUE			0.427552	0.901079	mwu	0.655374	0.988281	-0.079195	0.92386	0.594406	0.918189	-0.0952789	0.909119	0.05	1	0.05	1	0.05	1	FALSE	FALSE	FALSE	FALSE	FALSE
CNVblock__FAM78A	CNVblock__	FALSE		0.597576	TRUE	0.534444	-0.0666198	0.0666198	100	TRUE			0.427552	0.901079	mwu	0.655374	0.988281	-0.079195	0.92386	0.594406	0.918189	-0.0952789	0.909119	0.05	1	0.05	1	0.05	1	FALSE	FALSE	FALSE	FALSE	FALSE
CNVblock__PLPP7	CNVblock__	FALSE		0.597576	TRUE	0.534444	-0.0666198	0.0666198	100	TRUE			0.427552	0.901079	mwu	0.655374	0.988281	-0.079195	0.92386	0.594406	0.918189	-0.0952789	0.909119	0.05	1	0.05	1	0.05	1	FALSE	FALSE	FALSE	FALSE	FALSE
CNVblock__PRRC2B	CNVblock__	FALSE		0.628687	TRUE	0.534444	-0.089307	0.089307	100	TRUE			0.322145	0.845475	mwu	0.585417	0.969309	-0.0934813	0.910755	0.533752	0.918189	-0.107634	0.897956	0.05	1	0.05	1	0.05	1	FALSE	FALSE	FALSE	FALSE	FALSE
CNVblock__POMT1	CNVblock__	FALSE		0.628687	TRUE	0.534444	-0.089307	0.089307	100	TRUE			0.322145	0.845475	mwu	0.585417	0.969309	-0.0934813	0.910755	0.533752	0.918189	-0.107634	0.897956	0.05	1	0.05	1	0.05	1	FALSE	FALSE	FALSE	FALSE	FALSE
CNVblock__UCK1	CNVblock__	FALSE		0.628687	TRUE	0.534444	-0.089307	0.089307	100	TRUE			0.322145	0.845475	mwu	0.585417	0.969309	-0.0934813	0.910755	0.533752	0.918189	-0.107634	0.897956	0.05	1	0.05	1	0.05	1	FALSE	FALSE	FALSE	FALSE	FALSE
CNVblock__PRRT1B	CNVblock__	FALSE		0.628687	TRUE	0.534444	-0.089307	0.089307	100	TRUE			0.322145	0.845475	mwu	0.585417	0.969309	-0.0934813	0.910755	0.533752	0.918189	-0.107634	0.897956	0.05	1	0.05	1	0.05	1	FALSE	FALSE	FALSE	FALSE	FALSE
CNVblock__RAPGEF1	CNVblock__	FALSE		0.578182	TRUE	0.534444	-0.0656114	0.0656114	100	TRUE			0.400032	0.890347	mwu	0.783443	0.995872	-0.0504392	0.950812	0.72895	0.969318	-0.0643111	0.937713	0.05	1	0.05	1	0.05	1	FALSE	FALSE	FALSE	FALSE	FALSE
CNVblock__MED27	CNVblock__	FALSE		0.567273	TRUE	0.534444	-0.0651709	0.0651709	100	TRUE			0.408723	0.892715	mwu	0.806368	0.995872	-0.0452365	0.955771	0.756281	0.971778	-0.0580556	0.943597	0.05	1	0.05	1	0.05	1	FALSE	FALSE	FALSE	FALSE	FALSE
CNVblock__NTNG2	CNVblock__	FALSE		0.582929	TRUE	0.534444	-0.0516426	0.0516426	100	TRUE			0.501247	0.916525	mwu	0.924582	0.995872	-0.0175131	0.982639	0.874286	0.997563	-0.0296319	0.970803	0.05	1	0.05	1	0.05	1	FALSE	FALSE	FALSE	FALSE	FALSE
CNVblock__SETX	CNVblock__	FALSE		0.582929	TRUE	0.534444	-0.0516426	0.0516426	100	TRUE			0.501247	0.916525	mwu	0.924582	0.995872	-0.0175131	0.982639	0.874286	0.997563	-0.0296319	0.970803	0.05	1	0.05	1	0.05	1	FALSE	FALSE	FALSE	FALSE	FALSE
CNVblock__TTF1	CNVblock__	FALSE		0.582929	TRUE	0.534444	-0.0516426	0.0516426	100	TRUE			0.501247	0.916525	mwu	0.924582	0.995872	-0.0175131	0.982639	0.874286	0.997563	-0.0296319	0.970803	0.05	1	0.05	1	0.05	1	FALSE	FALSE	FALSE	FALSE	FALSE
CNVblock__CFAP77	CNVblock__	FALSE		0.582929	TRUE	0.534444	-0.0516426	0.0516426	100	TRUE			0.501247	0.916525	mwu	0.924582	0.995872	-0.0175131	0.982639	0.874286	0.997563	-0.0296319	0.970803	0.05	1	0.05	1	0.05	1	FALSE	FALSE	FALSE	FALSE	FALSE
CNVblock__BARHL1	CNVblock__	FALSE		0.582929	TRUE	0.534444	-0.0516426	0.0516426	100	TRUE			0.501247	0.916525	mwu	0.924582	0.995872	-0.0175131	0.982639	0.874286	0.997563	-0.0296319	0.970803	0.05	1	0.05	1	0.05	1	FALSE	FALSE	FALSE	FALSE	FALSE
CNVblock__DDX31	CNVblock__	FALSE		0.582929	TRUE	0.534444	-0.0516426	0.0516426	100	TRUE			0.501247	0.916525	mwu	0.924582	0.995872	-0.0175131	0.982639	0.874286	0.997563	-0.0296319	0.970803	0.05	1	0.05	1	0.05	1	FALSE	FALSE	FALSE	FALSE	FALSE
CNVblock__GTF3C4	CNVblock__	FALSE		0.582929	TRUE	0.534444	-0.0516426	0.0516426	100	TRUE			0.501247	0.916525	mwu	0.924582	0.995872	-0.0175131	0.982639	0.874286	0.997563	-0.0296319	0.970803	0.05	1	0.05	1	0.05	1	FALSE	FALSE	FALSE	FALSE	FALSE
CNVblock__AK8	CNVblock__	FALSE		0.582929	TRUE	0.534444	-0.0516426	0.0516426	100	TRUE			0.501247	0.916525	mwu	0.924582	0.995872	-0.0175131	0.982639	0.874286	0.997563	-0.0296319	0.970803	0.05	1	0.05	1	0.05	1	FALSE	FALSE	FALSE	FALSE	FALSE
CNVblock__SPACA9	CNVblock__	FALSE		0.582929	TRUE	0.534444	-0.0516426	0.0516426	100	TRUE			0.501247	0.916525	mwu	0.924582	0.995872	-0.0175131	0.982639	0.874286	0.997563	-0.0296319	0.970803	0.05	1	0.05	1	0.05	1	FALSE	FALSE	FALSE	FALSE	FALSE
CNVblock__TSC1	CNVblock__	FALSE		0.582929	TRUE	0.534444	-0.0516426	0.0516426	100	TRUE			0.501247	0.916525	mwu	0.924582	0.995872	-0.0175131	0.982639	0.874286	0.997563	-0.0296319	0.970803	0.05	1	0.05	1	0.05	1	FALSE	FALSE	FALSE	FALSE	FALSE
CNVblock__GFI1B	CNVblock__	FALSE		0.567273	TRUE	0.534444	-0.0384615	0.0384615	100	TRUE			0.585468	0.924011	mwu	0.932526	0.995872	0.0162481	1.01638	0.977499	0.997563	0.00549206	1.00551	0.05	1	0.05	1	0.05	1	FALSE	FALSE	FALSE	FALSE	FALSE
CNVblock__GTF3C5	CNVblock__	FALSE		0.567273	TRUE	0.534444	-0.0384615	0.0384615	100	TRUE			0.585468	0.924011	mwu	0.932526	0.995872	0.0162481	1.01638	0.977499	0.997563	0.00549206	1.00551	0.05	1	0.05	1	0.05	1	FALSE	FALSE	FALSE	FALSE	FALSE
CNVblock__CEL	CNVblock__	FALSE		0.567273	TRUE	0.534444	-0.0384615	0.0384615	100	TRUE			0.585468	0.924011	mwu	0.932526	0.995872	0.0162481	1.01638	0.977499	0.997563	0.00549206	1.00551	0.05	1	0.05	1	0.05	1	FALSE	FALSE	FALSE	FALSE	FALSE
CNVblock__RALGDS	CNVblock__	FALSE		0.567273	TRUE	0.534444	-0.0384615	0.0384615	100	TRUE			0.585468	0.924011	mwu	0.932526	0.995872	0.0162481	1.01638	0.977499	0.997563	0.00549206	1.00551	0.05	1	0.05	1	0.05	1	FALSE	FALSE	FALSE	FALSE	FALSE
CNVblock__GBGT1	CNVblock__	FALSE		0.567273	TRUE	0.534444	-0.0384615	0.0384615	100	TRUE			0.585468	0.924011	mwu	0.932526	0.995872	0.0162481	1.01638	0.977499	0.997563	0.00549206	1.00551	0.05	1	0.05	1	0.05	1	FALSE	FALSE	FALSE	FALSE	FALSE
CNVblock__OBP2B	CNVblock__	FALSE		0.567273	TRUE	0.534444	-0.0384615	0.0384615	100	TRUE			0.585468	0.924011	mwu	0.932526	0.995872	0.0162481	1.01638	0.977499	0.997563	0.00549206	1.00551	0.05	1	0.05	1	0.05	1	FALSE	FALSE	FALSE	FALSE	FALSE
CNVblock__ABO	CNVblock__	FALSE		0.567273	TRUE	0.534444	-0.0384615	0.0384615	100	TRUE			0.585468	0.924011	mwu	0.932526	0.995872	0.0162481	1.01638	0.977499	0.997563	0.00549206	1.00551	0.05	1	0.05	1	0.05	1	FALSE	FALSE	FALSE	FALSE	FALSE
CNVblock__SURF6	CNVblock__	FALSE		0.567273	TRUE	0.534444	-0.0384615	0.0384615	100	TRUE			0.585468	0.924011	mwu	0.932526	0.995872	0.0162481	1.01638	0.977499	0.997563	0.00549206	1.00551	0.05	1	0.05	1	0.05	1	FALSE	FALSE	FALSE	FALSE	FALSE
CNVblock__MED22	CNVblock__	FALSE		0.567273	TRUE	0.534444	-0.0384615	0.0384615	100	TRUE			0.585468	0.924011	mwu	0.932526	0.995872	0.0162481	1.01638	0.977499	0.997563	0.00549206	1.00551	0.05	1	0.05	1	0.05	1	FALSE	FALSE	FALSE	FALSE	FALSE
CNVblock__RPL7A	CNVblock__	FALSE		0.567273	TRUE	0.534444	-0.0384615	0.0384615	100	TRUE			0.585468	0.924011	mwu	0.932526	0.995872	0.0162481	1.01638	0.977499	0.997563	0.00549206	1.00551	0.05	1	0.05	1	0.05	1	FALSE	FALSE	FALSE	FALSE	FALSE
CNVblock__SURF1	CNVblock__	FALSE		0.567273	TRUE	0.534444	-0.0384615	0.0384615	100	TRUE			0.585468	0.924011	mwu	0.932526	0.995872	0.0162481	1.01638	0.977499	0.997563	0.00549206	1.00551	0.05	1	0.05	1	0.05	1	FALSE	FALSE	FALSE	FALSE	FALSE
CNVblock__SURF2	CNVblock__	FALSE		0.567273	TRUE	0.534444	-0.0384615	0.0384615	100	TRUE			0.585468	0.924011	mwu	0.932526	0.995872	0.0162481	1.01638	0.977499	0.997563	0.00549206	1.00551	0.05	1	0.05	1	0.05	1	FALSE	FALSE	FALSE	FALSE	FALSE
CNVblock__SURF4	CNVblock__	FALSE		0.567273	TRUE	0.534444	-0.0384615	0.0384615	100	TRUE			0.585468	0.924011	mwu	0.932526	0.995872	0.0162481	1.01638	0.977499	0.997563	0.00549206	1.00551	0.05	1	0.05	1	0.05	1	FALSE	FALSE	FALSE	FALSE	FALSE
CNVblock__STKLD1	CNVblock__	FALSE		0.567273	TRUE	0.534444	-0.0384615	0.0384615	100	TRUE			0.585468	0.924011	mwu	0.932526	0.995872	0.0162481	1.01638	0.977499	0.997563	0.00549206	1.00551	0.05	1	0.05	1	0.05	1	FALSE	FALSE	FALSE	FALSE	FALSE
CNVblock__REXO4	CNVblock__	FALSE		0.567273	TRUE	0.534444	-0.0384615	0.0384615	100	TRUE			0.585468	0.924011	mwu	0.932526	0.995872	0.0162481	1.01638	0.977499	0.997563	0.00549206	1.00551	0.05	1	0.05	1	0.05	1	FALSE	FALSE	FALSE	FALSE	FALSE
CNVblock__ADAMTS13	CNVblock__	FALSE		0.567273	TRUE	0.534444	-0.0384615	0.0384615	100	TRUE			0.585468	0.924011	mwu	0.932526	0.995872	0.0162481	1.01638	0.977499	0.997563	0.00549206	1.00551	0.05	1	0.05	1	0.05	1	FALSE	FALSE	FALSE	FALSE	FALSE
CNVblock__CACFD1	CNVblock__	FALSE		0.567273	TRUE	0.534444	-0.0384615	0.0384615	100	TRUE			0.585468	0.924011	mwu	0.932526	0.995872	0.0162481	1.01638	0.977499	0.997563	0.00549206	1.00551	0.05	1	0.05	1	0.05	1	FALSE	FALSE	FALSE	FALSE	FALSE
CNVblock__SLC2A6	CNVblock__	FALSE		0.567273	TRUE	0.534444	-0.0384615	0.0384615	100	TRUE			0.585468	0.924011	mwu	0.932526	0.995872	0.0162481	1.01638	0.977499	0.997563	0.00549206	1.00551	0.05	1	0.05	1	0.05	1	FALSE	FALSE	FALSE	FALSE	FALSE
CNVblock__MYMK	CNVblock__	FALSE		0.567273	TRUE	0.534444	-0.0384615	0.0384615	100	TRUE			0.585468	0.924011	mwu	0.932526	0.995872	0.0162481	1.01638	0.977499	0.997563	0.00549206	1.00551	0.05	1	0.05	1	0.05	1	FALSE	FALSE	FALSE	FALSE	FALSE
CNVblock__ADAMTSL2	CNVblock__	FALSE		0.567273	TRUE	0.534444	-0.0384615	0.0384615	100	TRUE			0.585468	0.924011	mwu	0.932526	0.995872	0.0162481	1.01638	0.977499	0.997563	0.00549206	1.00551	0.05	1	0.05	1	0.05	1	FALSE	FALSE	FALSE	FALSE	FALSE
CNVblock__FAM163B	CNVblock__	FALSE		0.567273	TRUE	0.534444	-0.0384615	0.0384615	100	TRUE			0.585468	0.924011	mwu	0.932526	0.995872	0.0162481	1.01638	0.977499	0.997563	0.00549206	1.00551	0.05	1	0.05	1	0.05	1	FALSE	FALSE	FALSE	FALSE	FALSE
CNVblock__DBH	CNVblock__	FALSE		0.571616	TRUE	0.534444	-0.0510868	0.0510868	100	TRUE			0.475907	0.916525	mwu	0.999465	0.999542	-0.000127667	0.999872	0.908696	0.997563	-0.0221323	0.978111	0.05	1	0.05	1	0.05	1	FALSE	FALSE	FALSE	FALSE	FALSE
CNVblock__SARDH	CNVblock__	FALSE		0.571616	TRUE	0.534444	-0.0510868	0.0510868	100	TRUE			0.475907	0.916525	mwu	0.999465	0.999542	-0.000127667	0.999872	0.908696	0.997563	-0.0221323	0.978111	0.05	1	0.05	1	0.05	1	FALSE	FALSE	FALSE	FALSE	FALSE
CNVblock__VAV2	CNVblock__	FALSE		0.571616	TRUE	0.534444	-0.0510868	0.0510868	100	TRUE			0.475907	0.916525	mwu	0.999465	0.999542	-0.000127667	0.999872	0.908696	0.997563	-0.0221323	0.978111	0.05	1	0.05	1	0.05	1	FALSE	FALSE	FALSE	FALSE	FALSE
CNVblock__BRD3OS	CNVblock__	FALSE		0.571616	TRUE	0.534444	-0.0510868	0.0510868	100	TRUE			0.475907	0.916525	mwu	0.999465	0.999542	-0.000127667	0.999872	0.908696	0.997563	-0.0221323	0.978111	0.05	1	0.05	1	0.05	1	FALSE	FALSE	FALSE	FALSE	FALSE
CNVblock__BRD3	CNVblock__	FALSE		0.571616	TRUE	0.534444	-0.0510868	0.0510868	100	TRUE			0.475907	0.916525	mwu	0.999465	0.999542	-0.000127667	0.999872	0.908696	0.997563	-0.0221323	0.978111	0.05	1	0.05	1	0.05	1	FALSE	FALSE	FALSE	FALSE	FALSE
CNVblock__WDR5	CNVblock__	FALSE		0.571616	TRUE	0.534444	-0.0510868	0.0510868	100	TRUE			0.475907	0.916525	mwu	0.999465	0.999542	-0.000127667	0.999872	0.908696	0.997563	-0.0221323	0.978111	0.05	1	0.05	1	0.05	1	FALSE	FALSE	FALSE	FALSE	FALSE
CNVblock__RXRA	CNVblock__	FALSE		0.571616	TRUE	0.534444	-0.0510868	0.0510868	100	TRUE			0.475907	0.916525	mwu	0.999465	0.999542	-0.000127667	0.999872	0.908696	0.997563	-0.0221323	0.978111	0.05	1	0.05	1	0.05	1	FALSE	FALSE	FALSE	FALSE	FALSE
CNVblock__COL5A1	CNVblock__	FALSE		0.571616	TRUE	0.534444	-0.0510868	0.0510868	100	TRUE			0.475907	0.916525	mwu	0.999465	0.999542	-0.000127667	0.999872	0.908696	0.997563	-0.0221323	0.978111	0.05	1	0.05	1	0.05	1	FALSE	FALSE	FALSE	FALSE	FALSE
CNVblock__FCN2	CNVblock__	FALSE		0.571616	TRUE	0.534444	-0.0510868	0.0510868	100	TRUE			0.475907	0.916525	mwu	0.999465	0.999542	-0.000127667	0.999872	0.908696	0.997563	-0.0221323	0.978111	0.05	1	0.05	1	0.05	1	FALSE	FALSE	FALSE	FALSE	FALSE
CNVblock__FCN1	CNVblock__	FALSE		0.571616	TRUE	0.534444	-0.0510868	0.0510868	100	TRUE			0.475907	0.916525	mwu	0.999465	0.999542	-0.000127667	0.999872	0.908696	0.997563	-0.0221323	0.978111	0.05	1	0.05	1	0.05	1	FALSE	FALSE	FALSE	FALSE	FALSE
CNVblock__OLFM1	CNVblock__	FALSE		0.571616	TRUE	0.534444	-0.0510868	0.0510868	100	TRUE			0.475907	0.916525	mwu	0.999465	0.999542	-0.000127667	0.999872	0.908696	0.997563	-0.0221323	0.978111	0.05	1	0.05	1	0.05	1	FALSE	FALSE	FALSE	FALSE	FALSE
CNVblock__PPP1R26	CNVblock__	FALSE		0.623333	TRUE	0.534444	-0.0754209	0.0754209	100	TRUE			0.391011	0.890347	mwu	0.883036	0.995872	-0.0268237	0.973533	0.791721	0.982514	-0.0487735	0.952397	0.05	1	0.05	1	0.05	1	FALSE	FALSE	FALSE	FALSE	FALSE
CNVblock__MRPS2	CNVblock__	FALSE		0.623333	TRUE	0.534444	-0.0754209	0.0754209	100	TRUE			0.391011	0.890347	mwu	0.883036	0.995872	-0.0268237	0.973533	0.791721	0.982514	-0.0487735	0.952397	0.05	1	0.05	1	0.05	1	FALSE	FALSE	FALSE	FALSE	FALSE
CNVblock__LCN1	CNVblock__	FALSE		0.623333	TRUE	0.534444	-0.0754209	0.0754209	100	TRUE			0.391011	0.890347	mwu	0.883036	0.995872	-0.0268237	0.973533	0.791721	0.982514	-0.0487735	0.952397	0.05	1	0.05	1	0.05	1	FALSE	FALSE	FALSE	FALSE	FALSE
CNVblock__OBP2A	CNVblock__	FALSE		0.623333	TRUE	0.534444	-0.0754209	0.0754209	100	TRUE			0.391011	0.890347	mwu	0.883036	0.995872	-0.0268237	0.973533	0.791721	0.982514	-0.0487735	0.952397	0.05	1	0.05	1	0.05	1	FALSE	FALSE	FALSE	FALSE	FALSE
CNVblock__PAEP	CNVblock__	FALSE		0.623333	TRUE	0.534444	-0.0754209	0.0754209	100	TRUE			0.391011	0.890347	mwu	0.883036	0.995872	-0.0268237	0.973533	0.791721	0.982514	-0.0487735	0.952397	0.05	1	0.05	1	0.05	1	FALSE	FALSE	FALSE	FALSE	FALSE
CNVblock__GLT6D1	CNVblock__	FALSE		0.623333	TRUE	0.534444	-0.0754209	0.0754209	100	TRUE			0.391011	0.890347	mwu	0.883036	0.995872	-0.0268237	0.973533	0.791721	0.982514	-0.0487735	0.952397	0.05	1	0.05	1	0.05	1	FALSE	FALSE	FALSE	FALSE	FALSE
CNVblock__LCN9	CNVblock__	FALSE		0.623333	TRUE	0.534444	-0.0754209	0.0754209	100	TRUE			0.391011	0.890347	mwu	0.883036	0.995872	-0.0268237	0.973533	0.791721	0.982514	-0.0487735	0.952397	0.05	1	0.05	1	0.05	1	FALSE	FALSE	FALSE	FALSE	FALSE
CNVblock__SOHLH1	CNVblock__	FALSE		0.61202	TRUE	0.534444	-0.0493717	0.0493717	100	TRUE			0.568852	0.916525	mwu	0.860595	0.995872	0.0330692	1.03362	0.942085	0.997563	0.0138933	1.01399	0.05	1	0.05	1	0.05	1	FALSE	FALSE	FALSE	FALSE	FALSE
CNVblock__KCNT1	CNVblock__	FALSE		0.61202	TRUE	0.534444	-0.0493717	0.0493717	100	TRUE			0.568852	0.916525	mwu	0.860595	0.995872	0.0330692	1.03362	0.942085	0.997563	0.0138933	1.01399	0.05	1	0.05	1	0.05	1	FALSE	FALSE	FALSE	FALSE	FALSE
CNVblock__CAMSAP1	CNVblock__	FALSE		0.61202	TRUE	0.534444	-0.0493717	0.0493717	100	TRUE			0.568852	0.916525	mwu	0.860595	0.995872	0.0330692	1.03362	0.942085	0.997563	0.0138933	1.01399	0.05	1	0.05	1	0.05	1	FALSE	FALSE	FALSE	FALSE	FALSE
CNVblock__UBAC1	CNVblock__	FALSE		0.61202	TRUE	0.534444	-0.0493717	0.0493717	100	TRUE			0.568852	0.916525	mwu	0.860595	0.995872	0.0330692	1.03362	0.942085	0.997563	0.0138933	1.01399	0.05	1	0.05	1	0.05	1	FALSE	FALSE	FALSE	FALSE	FALSE
CNVblock__NACC2	CNVblock__	FALSE		0.61202	TRUE	0.534444	-0.0493717	0.0493717	100	TRUE			0.568852	0.916525	mwu	0.860595	0.995872	0.0330692	1.03362	0.942085	0.997563	0.0138933	1.01399	0.05	1	0.05	1	0.05	1	FALSE	FALSE	FALSE	FALSE	FALSE
CNVblock__TMEM250	CNVblock__	FALSE		0.61202	TRUE	0.534444	-0.0493717	0.0493717	100	TRUE			0.568852	0.916525	mwu	0.860595	0.995872	0.0330692	1.03362	0.942085	0.997563	0.0138933	1.01399	0.05	1	0.05	1	0.05	1	FALSE	FALSE	FALSE	FALSE	FALSE
CNVblock__LHX3	CNVblock__	FALSE		0.61202	TRUE	0.534444	-0.0493717	0.0493717	100	TRUE			0.568852	0.916525	mwu	0.860595	0.995872	0.0330692	1.03362	0.942085	0.997563	0.0138933	1.01399	0.05	1	0.05	1	0.05	1	FALSE	FALSE	FALSE	FALSE	FALSE
CNVblock__QSOX2	CNVblock__	FALSE		0.61202	TRUE	0.534444	-0.0493717	0.0493717	100	TRUE			0.568852	0.916525	mwu	0.860595	0.995872	0.0330692	1.03362	0.942085	0.997563	0.0138933	1.01399	0.05	1	0.05	1	0.05	1	FALSE	FALSE	FALSE	FALSE	FALSE
CNVblock__CCDC187	CNVblock__	FALSE		0.61202	TRUE	0.534444	-0.0493717	0.0493717	100	TRUE			0.568852	0.916525	mwu	0.860595	0.995872	0.0330692	1.03362	0.942085	0.997563	0.0138933	1.01399	0.05	1	0.05	1	0.05	1	FALSE	FALSE	FALSE	FALSE	FALSE
CNVblock__GPSM1	CNVblock__	FALSE		0.628687	TRUE	0.534444	0.0121782	0.0121782	100	TRUE			0.971412	0.990416	mwu	0.395874	0.913847	0.167709	1.18259	0.454272	0.892582	0.149872	1.16169	0.05	1	0.05	1	0.05	1	FALSE	FALSE	FALSE	FALSE	FALSE
CNVblock__DNLZ	CNVblock__	FALSE		0.628687	TRUE	0.534444	0.0121782	0.0121782	100	TRUE			0.971412	0.990416	mwu	0.395874	0.913847	0.167709	1.18259	0.454272	0.892582	0.149872	1.16169	0.05	1	0.05	1	0.05	1	FALSE	FALSE	FALSE	FALSE	FALSE
CNVblock__CARD9	CNVblock__	FALSE		0.628687	TRUE	0.534444	0.0121782	0.0121782	100	TRUE			0.971412	0.990416	mwu	0.395874	0.913847	0.167709	1.18259	0.454272	0.892582	0.149872	1.16169	0.05	1	0.05	1	0.05	1	FALSE	FALSE	FALSE	FALSE	FALSE
CNVblock__SNAPC4	CNVblock__	FALSE		0.628687	TRUE	0.534444	0.0121782	0.0121782	100	TRUE			0.971412	0.990416	mwu	0.395874	0.913847	0.167709	1.18259	0.454272	0.892582	0.149872	1.16169	0.05	1	0.05	1	0.05	1	FALSE	FALSE	FALSE	FALSE	FALSE
CNVblock__ENTR1	CNVblock__	FALSE		0.628687	TRUE	0.534444	0.0121782	0.0121782	100	TRUE			0.971412	0.990416	mwu	0.395874	0.913847	0.167709	1.18259	0.454272	0.892582	0.149872	1.16169	0.05	1	0.05	1	0.05	1	FALSE	FALSE	FALSE	FALSE	FALSE
CNVblock__PMPCA	CNVblock__	FALSE		0.628687	TRUE	0.534444	0.0121782	0.0121782	100	TRUE			0.971412	0.990416	mwu	0.395874	0.913847	0.167709	1.18259	0.454272	0.892582	0.149872	1.16169	0.05	1	0.05	1	0.05	1	FALSE	FALSE	FALSE	FALSE	FALSE
CNVblock__INPP5E	CNVblock__	FALSE		0.628687	TRUE	0.534444	0.0121782	0.0121782	100	TRUE			0.971412	0.990416	mwu	0.395874	0.913847	0.167709	1.18259	0.454272	0.892582	0.149872	1.16169	0.05	1	0.05	1	0.05	1	FALSE	FALSE	FALSE	FALSE	FALSE
CNVblock__SEC16A	CNVblock__	FALSE		0.678384	TRUE	0.534444	-0.0136776	0.0136776	100	TRUE			0.84644	0.945201	mwu	0.564038	0.961839	0.10525	1.11099	0.640047	0.941676	0.0862884	1.09012	0.05	1	0.05	1	0.05	1	FALSE	FALSE	FALSE	FALSE	FALSE
CNVblock__NOTCH1	CNVblock__	FALSE		0.678384	TRUE	0.534444	-0.0136776	0.0136776	100	TRUE			0.84644	0.945201	mwu	0.564038	0.961839	0.10525	1.11099	0.640047	0.941676	0.0862884	1.09012	0.05	1	0.05	1	0.05	1	FALSE	FALSE	FALSE	FALSE	FALSE
CNVblock__EGFL7	CNVblock__	FALSE					0.0439851	0.0439851	100	TRUE			0.771513	0.933314	mwu	0.258732	0.833908	0.198895	1.22005	0.308901	0.789733	0.180808	1.19819	0.05	1	0.05	1	0.05	1	FALSE	FALSE	FALSE	FALSE	FALSE
CNVblock__AGPAT2	CNVblock__	FALSE					0.0439851	0.0439851	100	TRUE			0.771513	0.933314	mwu	0.258732	0.833908	0.198895	1.22005	0.308901	0.789733	0.180808	1.19819	0.05	1	0.05	1	0.05	1	FALSE	FALSE	FALSE	FALSE	FALSE
CNVblock__LCN10	CNVblock__	FALSE					0.0439851	0.0439851	100	TRUE			0.771513	0.933314	mwu	0.258732	0.833908	0.198895	1.22005	0.308901	0.789733	0.180808	1.19819	0.05	1	0.05	1	0.05	1	FALSE	FALSE	FALSE	FALSE	FALSE
CNVblock__LCN6	CNVblock__	FALSE					0.0439851	0.0439851	100	TRUE			0.771513	0.933314	mwu	0.258732	0.833908	0.198895	1.22005	0.308901	0.789733	0.180808	1.19819	0.05	1	0.05	1	0.05	1	FALSE	FALSE	FALSE	FALSE	FALSE
CNVblock__LCN8	CNVblock__	FALSE					0.0439851	0.0439851	100	TRUE			0.771513	0.933314	mwu	0.258732	0.833908	0.198895	1.22005	0.308901	0.789733	0.180808	1.19819	0.05	1	0.05	1	0.05	1	FALSE	FALSE	FALSE	FALSE	FALSE
CNVblock__LCN15	CNVblock__	FALSE					0.0439851	0.0439851	100	TRUE			0.771513	0.933314	mwu	0.258732	0.833908	0.198895	1.22005	0.308901	0.789733	0.180808	1.19819	0.05	1	0.05	1	0.05	1	FALSE	FALSE	FALSE	FALSE	FALSE
CNVblock__TMEM141	CNVblock__	FALSE					0.0439851	0.0439851	100	TRUE			0.771513	0.933314	mwu	0.258732	0.833908	0.198895	1.22005	0.308901	0.789733	0.180808	1.19819	0.05	1	0.05	1	0.05	1	FALSE	FALSE	FALSE	FALSE	FALSE
CNVblock__CCDC183	CNVblock__	FALSE					0.0439851	0.0439851	100	TRUE			0.771513	0.933314	mwu	0.258732	0.833908	0.198895	1.22005	0.308901	0.789733	0.180808	1.19819	0.05	1	0.05	1	0.05	1	FALSE	FALSE	FALSE	FALSE	FALSE
CNVblock__RABL6	CNVblock__	FALSE					0.0439851	0.0439851	100	TRUE			0.771513	0.933314	mwu	0.258732	0.833908	0.198895	1.22005	0.308901	0.789733	0.180808	1.19819	0.05	1	0.05	1	0.05	1	FALSE	FALSE	FALSE	FALSE	FALSE
CNVblock__AJM1	CNVblock__	FALSE					0.0439851	0.0439851	100	TRUE			0.771513	0.933314	mwu	0.258732	0.833908	0.198895	1.22005	0.308901	0.789733	0.180808	1.19819	0.05	1	0.05	1	0.05	1	FALSE	FALSE	FALSE	FALSE	FALSE
CNVblock__PHPT1	CNVblock__	FALSE					0.0439851	0.0439851	100	TRUE			0.771513	0.933314	mwu	0.258732	0.833908	0.198895	1.22005	0.308901	0.789733	0.180808	1.19819	0.05	1	0.05	1	0.05	1	FALSE	FALSE	FALSE	FALSE	FALSE
CNVblock__MAMDC4	CNVblock__	FALSE					0.0439851	0.0439851	100	TRUE			0.771513	0.933314	mwu	0.258732	0.833908	0.198895	1.22005	0.308901	0.789733	0.180808	1.19819	0.05	1	0.05	1	0.05	1	FALSE	FALSE	FALSE	FALSE	FALSE
CNVblock__EDF1	CNVblock__	FALSE					0.0439851	0.0439851	100	TRUE			0.771513	0.933314	mwu	0.258732	0.833908	0.198895	1.22005	0.308901	0.789733	0.180808	1.19819	0.05	1	0.05	1	0.05	1	FALSE	FALSE	FALSE	FALSE	FALSE
CNVblock__TRAF2	CNVblock__	FALSE					0.0439851	0.0439851	100	TRUE			0.771513	0.933314	mwu	0.258732	0.833908	0.198895	1.22005	0.308901	0.789733	0.180808	1.19819	0.05	1	0.05	1	0.05	1	FALSE	FALSE	FALSE	FALSE	FALSE
CNVblock__FBXW5	CNVblock__	FALSE					0.0439851	0.0439851	100	TRUE			0.771513	0.933314	mwu	0.258732	0.833908	0.198895	1.22005	0.308901	0.789733	0.180808	1.19819	0.05	1	0.05	1	0.05	1	FALSE	FALSE	FALSE	FALSE	FALSE
CNVblock__C8G	CNVblock__	FALSE					0.0439851	0.0439851	100	TRUE			0.771513	0.933314	mwu	0.258732	0.833908	0.198895	1.22005	0.308901	0.789733	0.180808	1.19819	0.05	1	0.05	1	0.05	1	FALSE	FALSE	FALSE	FALSE	FALSE
CNVblock__LCN12	CNVblock__	FALSE					0.0439851	0.0439851	100	TRUE			0.771513	0.933314	mwu	0.258732	0.833908	0.198895	1.22005	0.308901	0.789733	0.180808	1.19819	0.05	1	0.05	1	0.05	1	FALSE	FALSE	FALSE	FALSE	FALSE
CNVblock__PTGDS	CNVblock__	FALSE					0.0439851	0.0439851	100	TRUE			0.771513	0.933314	mwu	0.258732	0.833908	0.198895	1.22005	0.308901	0.789733	0.180808	1.19819	0.05	1	0.05	1	0.05	1	FALSE	FALSE	FALSE	FALSE	FALSE
CNVblock__LCNL1	CNVblock__	FALSE					0.0439851	0.0439851	100	TRUE			0.771513	0.933314	mwu	0.258732	0.833908	0.198895	1.22005	0.308901	0.789733	0.180808	1.19819	0.05	1	0.05	1	0.05	1	FALSE	FALSE	FALSE	FALSE	FALSE
CNVblock__PAXX	CNVblock__	FALSE					0.0439851	0.0439851	100	TRUE			0.771513	0.933314	mwu	0.258732	0.833908	0.198895	1.22005	0.308901	0.789733	0.180808	1.19819	0.05	1	0.05	1	0.05	1	FALSE	FALSE	FALSE	FALSE	FALSE
CNVblock__CLIC3	CNVblock__	FALSE					0.0439851	0.0439851	100	TRUE			0.771513	0.933314	mwu	0.258732	0.833908	0.198895	1.22005	0.308901	0.789733	0.180808	1.19819	0.05	1	0.05	1	0.05	1	FALSE	FALSE	FALSE	FALSE	FALSE
CNVblock__ABCA2	CNVblock__	FALSE					0.0439851	0.0439851	100	TRUE			0.771513	0.933314	mwu	0.258732	0.833908	0.198895	1.22005	0.308901	0.789733	0.180808	1.19819	0.05	1	0.05	1	0.05	1	FALSE	FALSE	FALSE	FALSE	FALSE
CNVblock__FUT7	CNVblock__	FALSE					0.0439851	0.0439851	100	TRUE			0.771513	0.933314	mwu	0.258732	0.833908	0.198895	1.22005	0.308901	0.789733	0.180808	1.19819	0.05	1	0.05	1	0.05	1	FALSE	FALSE	FALSE	FALSE	FALSE
CNVblock__NPDC1	CNVblock__	FALSE					0.0439851	0.0439851	100	TRUE			0.771513	0.933314	mwu	0.258732	0.833908	0.198895	1.22005	0.308901	0.789733	0.180808	1.19819	0.05	1	0.05	1	0.05	1	FALSE	FALSE	FALSE	FALSE	FALSE
CNVblock__ENTPD2	CNVblock__	FALSE					0.0439851	0.0439851	100	TRUE			0.771513	0.933314	mwu	0.258732	0.833908	0.198895	1.22005	0.308901	0.789733	0.180808	1.19819	0.05	1	0.05	1	0.05	1	FALSE	FALSE	FALSE	FALSE	FALSE
CNVblock__SAPCD2	CNVblock__	FALSE					0.0439851	0.0439851	100	TRUE			0.771513	0.933314	mwu	0.258732	0.833908	0.198895	1.22005	0.308901	0.789733	0.180808	1.19819	0.05	1	0.05	1	0.05	1	FALSE	FALSE	FALSE	FALSE	FALSE
CNVblock__UAP1L1	CNVblock__	FALSE					0.0439851	0.0439851	100	TRUE			0.771513	0.933314	mwu	0.258732	0.833908	0.198895	1.22005	0.308901	0.789733	0.180808	1.19819	0.05	1	0.05	1	0.05	1	FALSE	FALSE	FALSE	FALSE	FALSE
CNVblock__MAN1B1	CNVblock__	FALSE					0.0557264	0.0557264	100	TRUE			0.646903	0.931605	mwu	0.224466	0.801441	0.215222	1.24014	0.249602	0.748286	0.204793	1.22727	0.05	1	0.05	1	0.05	1	FALSE	FALSE	FALSE	FALSE	FALSE
CNVblock__DPP7	CNVblock__	FALSE					0.0557264	0.0557264	100	TRUE			0.646903	0.931605	mwu	0.224466	0.801441	0.215222	1.24014	0.249602	0.748286	0.204793	1.22727	0.05	1	0.05	1	0.05	1	FALSE	FALSE	FALSE	FALSE	FALSE
CNVblock__GRIN1	CNVblock__	FALSE					0.0557264	0.0557264	100	TRUE			0.646903	0.931605	mwu	0.224466	0.801441	0.215222	1.24014	0.249602	0.748286	0.204793	1.22727	0.05	1	0.05	1	0.05	1	FALSE	FALSE	FALSE	FALSE	FALSE
CNVblock__LRRC26	CNVblock__	FALSE					0.0557264	0.0557264	100	TRUE			0.646903	0.931605	mwu	0.224466	0.801441	0.215222	1.24014	0.249602	0.748286	0.204793	1.22727	0.05	1	0.05	1	0.05	1	FALSE	FALSE	FALSE	FALSE	FALSE
CNVblock__TMEM210	CNVblock__	FALSE					0.0557264	0.0557264	100	TRUE			0.646903	0.931605	mwu	0.224466	0.801441	0.215222	1.24014	0.249602	0.748286	0.204793	1.22727	0.05	1	0.05	1	0.05	1	FALSE	FALSE	FALSE	FALSE	FALSE
CNVblock__ANAPC2	CNVblock__	FALSE					0.0557264	0.0557264	100	TRUE			0.646903	0.931605	mwu	0.224466	0.801441	0.215222	1.24014	0.249602	0.748286	0.204793	1.22727	0.05	1	0.05	1	0.05	1	FALSE	FALSE	FALSE	FALSE	FALSE
CNVblock__SSNA1	CNVblock__	FALSE					0.0557264	0.0557264	100	TRUE			0.646903	0.931605	mwu	0.224466	0.801441	0.215222	1.24014	0.249602	0.748286	0.204793	1.22727	0.05	1	0.05	1	0.05	1	FALSE	FALSE	FALSE	FALSE	FALSE
CNVblock__TPRN	CNVblock__	FALSE					0.0557264	0.0557264	100	TRUE			0.646903	0.931605	mwu	0.224466	0.801441	0.215222	1.24014	0.249602	0.748286	0.204793	1.22727	0.05	1	0.05	1	0.05	1	FALSE	FALSE	FALSE	FALSE	FALSE
CNVblock__TMEM203	CNVblock__	FALSE					0.0557264	0.0557264	100	TRUE			0.646903	0.931605	mwu	0.224466	0.801441	0.215222	1.24014	0.249602	0.748286	0.204793	1.22727	0.05	1	0.05	1	0.05	1	FALSE	FALSE	FALSE	FALSE	FALSE
CNVblock__NDOR1	CNVblock__	FALSE					0.0557264	0.0557264	100	TRUE			0.646903	0.931605	mwu	0.224466	0.801441	0.215222	1.24014	0.249602	0.748286	0.204793	1.22727	0.05	1	0.05	1	0.05	1	FALSE	FALSE	FALSE	FALSE	FALSE
CNVblock__RNF208	CNVblock__	FALSE					0.0557264	0.0557264	100	TRUE			0.646903	0.931605	mwu	0.224466	0.801441	0.215222	1.24014	0.249602	0.748286	0.204793	1.22727	0.05	1	0.05	1	0.05	1	FALSE	FALSE	FALSE	FALSE	FALSE
CNVblock__CYSRT1	CNVblock__	FALSE					0.0557264	0.0557264	100	TRUE			0.646903	0.931605	mwu	0.224466	0.801441	0.215222	1.24014	0.249602	0.748286	0.204793	1.22727	0.05	1	0.05	1	0.05	1	FALSE	FALSE	FALSE	FALSE	FALSE
CNVblock__RNF224	CNVblock__	FALSE					0.0557264	0.0557264	100	TRUE			0.646903	0.931605	mwu	0.224466	0.801441	0.215222	1.24014	0.249602	0.748286	0.204793	1.22727	0.05	1	0.05	1	0.05	1	FALSE	FALSE	FALSE	FALSE	FALSE
CNVblock__SLC34A3	CNVblock__	FALSE					0.0557264	0.0557264	100	TRUE			0.646903	0.931605	mwu	0.224466	0.801441	0.215222	1.24014	0.249602	0.748286	0.204793	1.22727	0.05	1	0.05	1	0.05	1	FALSE	FALSE	FALSE	FALSE	FALSE
CNVblock__TUBB4B	CNVblock__	FALSE					0.0557264	0.0557264	100	TRUE			0.646903	0.931605	mwu	0.224466	0.801441	0.215222	1.24014	0.249602	0.748286	0.204793	1.22727	0.05	1	0.05	1	0.05	1	FALSE	FALSE	FALSE	FALSE	FALSE
CNVblock__FAM166A	CNVblock__	FALSE					0.0557264	0.0557264	100	TRUE			0.646903	0.931605	mwu	0.224466	0.801441	0.215222	1.24014	0.249602	0.748286	0.204793	1.22727	0.05	1	0.05	1	0.05	1	FALSE	FALSE	FALSE	FALSE	FALSE
CNVblock__STPG3	CNVblock__	FALSE					0.0557264	0.0557264	100	TRUE			0.646903	0.931605	mwu	0.224466	0.801441	0.215222	1.24014	0.249602	0.748286	0.204793	1.22727	0.05	1	0.05	1	0.05	1	FALSE	FALSE	FALSE	FALSE	FALSE
CNVblock__NELFB	CNVblock__	FALSE					0.0557264	0.0557264	100	TRUE			0.646903	0.931605	mwu	0.224466	0.801441	0.215222	1.24014	0.249602	0.748286	0.204793	1.22727	0.05	1	0.05	1	0.05	1	FALSE	FALSE	FALSE	FALSE	FALSE
CNVblock__TOR4A	CNVblock__	FALSE					0.0557264	0.0557264	100	TRUE			0.646903	0.931605	mwu	0.224466	0.801441	0.215222	1.24014	0.249602	0.748286	0.204793	1.22727	0.05	1	0.05	1	0.05	1	FALSE	FALSE	FALSE	FALSE	FALSE
CNVblock__NRARP	CNVblock__	FALSE					0.0557264	0.0557264	100	TRUE			0.646903	0.931605	mwu	0.224466	0.801441	0.215222	1.24014	0.249602	0.748286	0.204793	1.22727	0.05	1	0.05	1	0.05	1	FALSE	FALSE	FALSE	FALSE	FALSE
CNVblock__EXD3	CNVblock__	FALSE					0.0557264	0.0557264	100	TRUE			0.646903	0.931605	mwu	0.224466	0.801441	0.215222	1.24014	0.249602	0.748286	0.204793	1.22727	0.05	1	0.05	1	0.05	1	FALSE	FALSE	FALSE	FALSE	FALSE
CNVblock__NOXA1	CNVblock__	FALSE					0.0557264	0.0557264	100	TRUE			0.646903	0.931605	mwu	0.224466	0.801441	0.215222	1.24014	0.249602	0.748286	0.204793	1.22727	0.05	1	0.05	1	0.05	1	FALSE	FALSE	FALSE	FALSE	FALSE
CNVblock__ENTPD8	CNVblock__	FALSE					0.0557264	0.0557264	100	TRUE			0.646903	0.931605	mwu	0.224466	0.801441	0.215222	1.24014	0.249602	0.748286	0.204793	1.22727	0.05	1	0.05	1	0.05	1	FALSE	FALSE	FALSE	FALSE	FALSE
CNVblock__NSMF	CNVblock__	FALSE					0.0557264	0.0557264	100	TRUE			0.646903	0.931605	mwu	0.224466	0.801441	0.215222	1.24014	0.249602	0.748286	0.204793	1.22727	0.05	1	0.05	1	0.05	1	FALSE	FALSE	FALSE	FALSE	FALSE
CNVblock__PNPLA7	CNVblock__	FALSE					0.0557264	0.0557264	100	TRUE			0.646903	0.931605	mwu	0.224466	0.801441	0.215222	1.24014	0.249602	0.748286	0.204793	1.22727	0.05	1	0.05	1	0.05	1	FALSE	FALSE	FALSE	FALSE	FALSE
CNVblock__MRPL41	CNVblock__	FALSE					0.0557264	0.0557264	100	TRUE			0.646903	0.931605	mwu	0.224466	0.801441	0.215222	1.24014	0.249602	0.748286	0.204793	1.22727	0.05	1	0.05	1	0.05	1	FALSE	FALSE	FALSE	FALSE	FALSE
CNVblock__DPH7	CNVblock__	FALSE					0.0557264	0.0557264	100	TRUE			0.646903	0.931605	mwu	0.224466	0.801441	0.215222	1.24014	0.249602	0.748286	0.204793	1.22727	0.05	1	0.05	1	0.05	1	FALSE	FALSE	FALSE	FALSE	FALSE
CNVblock__ZMYND19	CNVblock__	FALSE					0.0557264	0.0557264	100	TRUE			0.646903	0.931605	mwu	0.224466	0.801441	0.215222	1.24014	0.249602	0.748286	0.204793	1.22727	0.05	1	0.05	1	0.05	1	FALSE	FALSE	FALSE	FALSE	FALSE
CNVblock__ARRDC1	CNVblock__	FALSE					0.0557264	0.0557264	100	TRUE			0.646903	0.931605	mwu	0.224466	0.801441	0.215222	1.24014	0.249602	0.748286	0.204793	1.22727	0.05	1	0.05	1	0.05	1	FALSE	FALSE	FALSE	FALSE	FALSE
CNVblock__EHMT1	CNVblock__	FALSE					0.0557264	0.0557264	100	TRUE			0.646903	0.931605	mwu	0.224466	0.801441	0.215222	1.24014	0.249602	0.748286	0.204793	1.22727	0.05	1	0.05	1	0.05	1	FALSE	FALSE	FALSE	FALSE	FALSE
CNVblock__CACNA1B	CNVblock__	FALSE					0.0557264	0.0557264	100	TRUE			0.646903	0.931605	mwu	0.224466	0.801441	0.215222	1.24014	0.249602	0.748286	0.204793	1.22727	0.05	1	0.05	1	0.05	1	FALSE	FALSE	FALSE	FALSE	FALSE
CNVblock__TUBB8	CNVblock__	TRUE	variance_prefilter	0	FALSE	0.534444				FALSE														0.05	1	0.05	1	0.05	1	FALSE	FALSE	FALSE	FALSE	FALSE
CNVblock__ZMYND11	CNVblock__	TRUE	variance_prefilter	0.478687	FALSE	0.534444				FALSE														0.05	1	0.05	1	0.05	1	FALSE	FALSE	FALSE	FALSE	FALSE
CNVblock__DIP2C	CNVblock__	TRUE	variance_prefilter	0.478687	FALSE	0.534444				FALSE														0.05	1	0.05	1	0.05	1	FALSE	FALSE	FALSE	FALSE	FALSE
CNVblock__LARP4B	CNVblock__	TRUE	variance_prefilter	0.478687	FALSE	0.534444				FALSE														0.05	1	0.05	1	0.05	1	FALSE	FALSE	FALSE	FALSE	FALSE
CNVblock__GTPBP4	CNVblock__	TRUE	variance_prefilter	0.478687	FALSE	0.534444				FALSE														0.05	1	0.05	1	0.05	1	FALSE	FALSE	FALSE	FALSE	FALSE
CNVblock__IDI2	CNVblock__	TRUE	variance_prefilter	0.478687	FALSE	0.534444				FALSE														0.05	1	0.05	1	0.05	1	FALSE	FALSE	FALSE	FALSE	FALSE
CNVblock__IDI1	CNVblock__	TRUE	variance_prefilter	0.478687	FALSE	0.534444				FALSE														0.05	1	0.05	1	0.05	1	FALSE	FALSE	FALSE	FALSE	FALSE
CNVblock__WDR37	CNVblock__	FALSE		0.593434	TRUE	0.534444	-0.0156684	0.0156684	100	TRUE			0.86441	0.948167	mwu	0.805607	0.995872	0.0443236	1.04532	0.966659	0.997563	-0.00766469	0.992365	0.05	1	0.05	1	0.05	1	FALSE	FALSE	FALSE	FALSE	FALSE
CNVblock__ADARB2	CNVblock__	FALSE		0.666263	TRUE	0.534444	-0.0236597	0.0236597	100	TRUE			0.951812	0.98006	mwu	0.882502	0.995872	0.0253982	1.02572	0.913276	0.997563	-0.0189728	0.981206	0.05	1	0.05	1	0.05	1	FALSE	FALSE	FALSE	FALSE	FALSE
CNVblock__PFKP	CNVblock__	FALSE		0.607677	TRUE	0.534444	-0.0144515	0.0144515	100	TRUE			0.854759	0.945201	mwu	0.845825	0.995872	0.0345648	1.03517	0.899853	0.997563	-0.023439	0.976834	0.05	1	0.05	1	0.05	1	FALSE	FALSE	FALSE	FALSE	FALSE
CNVblock__PITRM1	CNVblock__	FALSE		0.674242	TRUE	0.534444	0.0685978	0.0685978	100	TRUE			0.54822	0.916525	mwu	0.388809	0.913727	0.143972	1.15485	0.515098	0.918189	0.112514	1.11909	0.05	1	0.05	1	0.05	1	FALSE	FALSE	FALSE	FALSE	FALSE
CNVblock__KLF6	CNVblock__	FALSE		0.575758	TRUE	0.534444	0.159071	0.159071	100	TRUE			0.149248	0.707999	mwu	0.278246	0.847754	0.188952	1.20798	0.252662	0.749546	0.200817	1.2224	0.05	1	0.05	1	0.05	1	FALSE	FALSE	FALSE	FALSE	FALSE
CNVblock__AKR1E2	CNVblock__	FALSE		0.595556	TRUE	0.534444	0.129295	0.129295	100	TRUE			0.236285	0.781152	mwu	0.351808	0.897407	0.161796	1.17562	0.325571	0.79725	0.172023	1.18771	0.05	1	0.05	1	0.05	1	FALSE	FALSE	FALSE	FALSE	FALSE
CNVblock__AKR1C1	CNVblock__	FALSE		0.595556	TRUE	0.534444	0.129295	0.129295	100	TRUE			0.236285	0.781152	mwu	0.351808	0.897407	0.161796	1.17562	0.325571	0.79725	0.172023	1.18771	0.05	1	0.05	1	0.05	1	FALSE	FALSE	FALSE	FALSE	FALSE
CNVblock__AKR1C2	CNVblock__	FALSE		0.595556	TRUE	0.534444	0.129295	0.129295	100	TRUE			0.236285	0.781152	mwu	0.351808	0.897407	0.161796	1.17562	0.325571	0.79725	0.172023	1.18771	0.05	1	0.05	1	0.05	1	FALSE	FALSE	FALSE	FALSE	FALSE
CNVblock__AKR1C3	CNVblock__	FALSE		0.595556	TRUE	0.534444	0.129295	0.129295	100	TRUE			0.236285	0.781152	mwu	0.351808	0.897407	0.161796	1.17562	0.325571	0.79725	0.172023	1.18771	0.05	1	0.05	1	0.05	1	FALSE	FALSE	FALSE	FALSE	FALSE
CNVblock__AKR1C4	CNVblock__	FALSE		0.595556	TRUE	0.534444	0.129295	0.129295	100	TRUE			0.236285	0.781152	mwu	0.351808	0.897407	0.161796	1.17562	0.325571	0.79725	0.172023	1.18771	0.05	1	0.05	1	0.05	1	FALSE	FALSE	FALSE	FALSE	FALSE
CNVblock__UCN3	CNVblock__	FALSE		0.595051	TRUE	0.534444	0.141867	0.141867	100	TRUE			0.178026	0.747242	mwu	0.301165	0.872526	0.17912	1.19616	0.278108	0.77411	0.189248	1.20834	0.05	1	0.05	1	0.05	1	FALSE	FALSE	FALSE	FALSE	FALSE
CNVblock__TUBAL3	CNVblock__	FALSE		0.595051	TRUE	0.534444	0.141867	0.141867	100	TRUE			0.178026	0.747242	mwu	0.301165	0.872526	0.17912	1.19616	0.278108	0.77411	0.189248	1.20834	0.05	1	0.05	1	0.05	1	FALSE	FALSE	FALSE	FALSE	FALSE
CNVblock__NET1	CNVblock__	FALSE		0.595051	TRUE	0.534444	0.141867	0.141867	100	TRUE			0.178026	0.747242	mwu	0.301165	0.872526	0.17912	1.19616	0.278108	0.77411	0.189248	1.20834	0.05	1	0.05	1	0.05	1	FALSE	FALSE	FALSE	FALSE	FALSE
CNVblock__CALML3	CNVblock__	FALSE		0.595051	TRUE	0.534444	0.141867	0.141867	100	TRUE			0.178026	0.747242	mwu	0.301165	0.872526	0.17912	1.19616	0.278108	0.77411	0.189248	1.20834	0.05	1	0.05	1	0.05	1	FALSE	FALSE	FALSE	FALSE	FALSE
CNVblock__ASB13	CNVblock__	FALSE		0.613636	TRUE	0.534444	0.112994	0.112994	100	TRUE			0.275708	0.815751	mwu	0.404025	0.913847	0.144067	1.15496	0.381007	0.837681	0.152301	1.16451	0.05	1	0.05	1	0.05	1	FALSE	FALSE	FALSE	FALSE	FALSE
CNVblock__GDI2	CNVblock__	FALSE		0.614545	TRUE	0.534444	0.100593	0.100593	100	TRUE			0.352078	0.871375	mwu	0.445957	0.925527	0.13186	1.14095	0.419802	0.874371	0.140505	1.15085	0.05	1	0.05	1	0.05	1	FALSE	FALSE	FALSE	FALSE	FALSE
CNVblock__ANKRD16	CNVblock__	FALSE		0.614545	TRUE	0.534444	0.100593	0.100593	100	TRUE			0.352078	0.871375	mwu	0.445957	0.925527	0.13186	1.14095	0.419802	0.874371	0.140505	1.15085	0.05	1	0.05	1	0.05	1	FALSE	FALSE	FALSE	FALSE	FALSE
CNVblock__FBH1	CNVblock__	FALSE		0.614545	TRUE	0.534444	0.100593	0.100593	100	TRUE			0.352078	0.871375	mwu	0.445957	0.925527	0.13186	1.14095	0.419802	0.874371	0.140505	1.15085	0.05	1	0.05	1	0.05	1	FALSE	FALSE	FALSE	FALSE	FALSE
CNVblock__IL15RA	CNVblock__	FALSE		0.595556	TRUE	0.534444	0.0771597	0.0771597	100	TRUE			0.480307	0.916525	mwu	0.656121	0.988967	0.0786104	1.08178	0.625853	0.929609	0.0866478	1.09051	0.05	1	0.05	1	0.05	1	FALSE	FALSE	FALSE	FALSE	FALSE
CNVblock__IL2RA	CNVblock__	FALSE		0.616061	TRUE	0.534444	0.0891924	0.0891924	100	TRUE			0.410388	0.894514	mwu	0.562279	0.961839	0.0992573	1.10435	0.531518	0.918189	0.107795	1.11382	0.05	1	0.05	1	0.05	1	FALSE	FALSE	FALSE	FALSE	FALSE
CNVblock__RBM17	CNVblock__	FALSE		0.616061	TRUE	0.534444	0.0891924	0.0891924	100	TRUE			0.410388	0.894514	mwu	0.562279	0.961839	0.0992573	1.10435	0.531518	0.918189	0.107795	1.11382	0.05	1	0.05	1	0.05	1	FALSE	FALSE	FALSE	FALSE	FALSE
CNVblock__PFKFB3	CNVblock__	FALSE		0.59596	TRUE	0.534444	0.104235	0.104235	100	TRUE			0.364554	0.883456	mwu	0.512643	0.955102	0.113032	1.11967	0.481039	0.896982	0.122409	1.13022	0.05	1	0.05	1	0.05	1	FALSE	FALSE	FALSE	FALSE	FALSE
CNVblock__PRKCQ	CNVblock__	TRUE	variance_prefilter	0.462222	FALSE	0.534444				FALSE														0.05	1	0.05	1	0.05	1	FALSE	FALSE	FALSE	FALSE	FALSE
CNVblock__SFMBT2	CNVblock__	TRUE	variance_prefilter	0.450404	FALSE	0.534444				FALSE														0.05	1	0.05	1	0.05	1	FALSE	FALSE	FALSE	FALSE	FALSE
CNVblock__ITIH5	CNVblock__	TRUE	variance_prefilter	0.450404	FALSE	0.534444				FALSE														0.05	1	0.05	1	0.05	1	FALSE	FALSE	FALSE	FALSE	FALSE
CNVblock__ITIH2	CNVblock__	TRUE	variance_prefilter	0.450404	FALSE	0.534444				FALSE														0.05	1	0.05	1	0.05	1	FALSE	FALSE	FALSE	FALSE	FALSE
CNVblock__KIN	CNVblock__	TRUE	variance_prefilter	0.421818	FALSE	0.534444				FALSE														0.05	1	0.05	1	0.05	1	FALSE	FALSE	FALSE	FALSE	FALSE
CNVblock__ATP5F1C	CNVblock__	TRUE	variance_prefilter	0.421818	FALSE	0.534444				FALSE														0.05	1	0.05	1	0.05	1	FALSE	FALSE	FALSE	FALSE	FALSE
CNVblock__TAF3	CNVblock__	TRUE	variance_prefilter	0.421818	FALSE	0.534444				FALSE														0.05	1	0.05	1	0.05	1	FALSE	FALSE	FALSE	FALSE	FALSE
CNVblock__GATA3	CNVblock__	TRUE	variance_prefilter	0.421818	FALSE	0.534444				FALSE														0.05	1	0.05	1	0.05	1	FALSE	FALSE	FALSE	FALSE	FALSE
CNVblock__CELF2	CNVblock__	TRUE	variance_prefilter	0.507475	FALSE	0.534444				FALSE														0.05	1	0.05	1	0.05	1	FALSE	FALSE	FALSE	FALSE	FALSE
CNVblock__USP6NL	CNVblock__	TRUE	variance_prefilter	0.494949	FALSE	0.534444				FALSE														0.05	1	0.05	1	0.05	1	FALSE	FALSE	FALSE	FALSE	FALSE
CNVblock__ECHDC3	CNVblock__	TRUE	variance_prefilter	0.490808	FALSE	0.534444				FALSE														0.05	1	0.05	1	0.05	1	FALSE	FALSE	FALSE	FALSE	FALSE
CNVblock__PROSER2	CNVblock__	TRUE	variance_prefilter	0.490808	FALSE	0.534444				FALSE														0.05	1	0.05	1	0.05	1	FALSE	FALSE	FALSE	FALSE	FALSE
CNVblock__UPF2	CNVblock__	TRUE	variance_prefilter	0.490808	FALSE	0.534444				FALSE														0.05	1	0.05	1	0.05	1	FALSE	FALSE	FALSE	FALSE	FALSE
CNVblock__DHTKD1	CNVblock__	TRUE	variance_prefilter	0.490808	FALSE	0.534444				FALSE														0.05	1	0.05	1	0.05	1	FALSE	FALSE	FALSE	FALSE	FALSE
CNVblock__SEC61A2	CNVblock__	TRUE	variance_prefilter	0.490808	FALSE	0.534444				FALSE														0.05	1	0.05	1	0.05	1	FALSE	FALSE	FALSE	FALSE	FALSE
CNVblock__NUDT5	CNVblock__	TRUE	variance_prefilter	0.490808	FALSE	0.534444				FALSE														0.05	1	0.05	1	0.05	1	FALSE	FALSE	FALSE	FALSE	FALSE
CNVblock__CDC123	CNVblock__	TRUE	variance_prefilter	0.490808	FALSE	0.534444				FALSE														0.05	1	0.05	1	0.05	1	FALSE	FALSE	FALSE	FALSE	FALSE
CNVblock__CAMK1D	CNVblock__	TRUE	variance_prefilter	0.490808	FALSE	0.534444				FALSE														0.05	1	0.05	1	0.05	1	FALSE	FALSE	FALSE	FALSE	FALSE
CNVblock__CCDC3	CNVblock__	TRUE	variance_prefilter	0.490808	FALSE	0.534444				FALSE														0.05	1	0.05	1	0.05	1	FALSE	FALSE	FALSE	FALSE	FALSE
CNVblock__OPTN	CNVblock__	TRUE	variance_prefilter	0.490808	FALSE	0.534444				FALSE														0.05	1	0.05	1	0.05	1	FALSE	FALSE	FALSE	FALSE	FALSE
CNVblock__MCM10	CNVblock__	TRUE	variance_prefilter	0.490808	FALSE	0.534444				FALSE														0.05	1	0.05	1	0.05	1	FALSE	FALSE	FALSE	FALSE	FALSE
CNVblock__UCMA	CNVblock__	TRUE	variance_prefilter	0.490808	FALSE	0.534444				FALSE														0.05	1	0.05	1	0.05	1	FALSE	FALSE	FALSE	FALSE	FALSE
CNVblock__PHYH	CNVblock__	TRUE	variance_prefilter	0.490808	FALSE	0.534444				FALSE														0.05	1	0.05	1	0.05	1	FALSE	FALSE	FALSE	FALSE	FALSE
CNVblock__SEPHS1	CNVblock__	TRUE	variance_prefilter	0.490808	FALSE	0.534444				FALSE														0.05	1	0.05	1	0.05	1	FALSE	FALSE	FALSE	FALSE	FALSE
CNVblock__BEND7	CNVblock__	TRUE	variance_prefilter	0.490808	FALSE	0.534444				FALSE														0.05	1	0.05	1	0.05	1	FALSE	FALSE	FALSE	FALSE	FALSE
CNVblock__PRPF18	CNVblock__	TRUE	variance_prefilter	0.490808	FALSE	0.534444				FALSE														0.05	1	0.05	1	0.05	1	FALSE	FALSE	FALSE	FALSE	FALSE
CNVblock__FRMD4A	CNVblock__	TRUE	variance_prefilter	0.490808	FALSE	0.534444				FALSE														0.05	1	0.05	1	0.05	1	FALSE	FALSE	FALSE	FALSE	FALSE
CNVblock__FAM107B	CNVblock__	TRUE	variance_prefilter	0.490808	FALSE	0.534444				FALSE														0.05	1	0.05	1	0.05	1	FALSE	FALSE	FALSE	FALSE	FALSE
CNVblock__CDNF	CNVblock__	TRUE	variance_prefilter	0.486465	FALSE	0.534444				FALSE														0.05	1	0.05	1	0.05	1	FALSE	FALSE	FALSE	FALSE	FALSE
CNVblock__HSPA14	CNVblock__	TRUE	variance_prefilter	0.486465	FALSE	0.534444				FALSE														0.05	1	0.05	1	0.05	1	FALSE	FALSE	FALSE	FALSE	FALSE
CNVblock__SUV39H2	CNVblock__	TRUE	variance_prefilter	0.486465	FALSE	0.534444				FALSE														0.05	1	0.05	1	0.05	1	FALSE	FALSE	FALSE	FALSE	FALSE
CNVblock__DCLRE1C	CNVblock__	TRUE	variance_prefilter	0.486465	FALSE	0.534444				FALSE														0.05	1	0.05	1	0.05	1	FALSE	FALSE	FALSE	FALSE	FALSE
CNVblock__MEIG1	CNVblock__	TRUE	variance_prefilter	0.486465	FALSE	0.534444				FALSE														0.05	1	0.05	1	0.05	1	FALSE	FALSE	FALSE	FALSE	FALSE
CNVblock__OLAH	CNVblock__	TRUE	variance_prefilter	0.486465	FALSE	0.534444				FALSE														0.05	1	0.05	1	0.05	1	FALSE	FALSE	FALSE	FALSE	FALSE
CNVblock__ACBD7	CNVblock__	TRUE	variance_prefilter	0.486465	FALSE	0.534444				FALSE														0.05	1	0.05	1	0.05	1	FALSE	FALSE	FALSE	FALSE	FALSE
CNVblock__RPP38	CNVblock__	TRUE	variance_prefilter	0.486465	FALSE	0.534444				FALSE														0.05	1	0.05	1	0.05	1	FALSE	FALSE	FALSE	FALSE	FALSE
CNVblock__NMT2	CNVblock__	TRUE	variance_prefilter	0.486465	FALSE	0.534444				FALSE														0.05	1	0.05	1	0.05	1	FALSE	FALSE	FALSE	FALSE	FALSE
CNVblock__FAM171A1	CNVblock__	TRUE	variance_prefilter	0.45202	FALSE	0.534444				FALSE														0.05	1	0.05	1	0.05	1	FALSE	FALSE	FALSE	FALSE	FALSE
CNVblock__ITGA8	CNVblock__	TRUE	variance_prefilter	0.45202	FALSE	0.534444				FALSE														0.05	1	0.05	1	0.05	1	FALSE	FALSE	FALSE	FALSE	FALSE
CNVblock__MINDY3	CNVblock__	TRUE	variance_prefilter	0.45202	FALSE	0.534444				FALSE														0.05	1	0.05	1	0.05	1	FALSE	FALSE	FALSE	FALSE	FALSE
CNVblock__PTER	CNVblock__	TRUE	variance_prefilter	0.395556	FALSE	0.534444				FALSE														0.05	1	0.05	1	0.05	1	FALSE	FALSE	FALSE	FALSE	FALSE
CNVblock__C1QL3	CNVblock__	TRUE	variance_prefilter	0.395556	FALSE	0.534444				FALSE														0.05	1	0.05	1	0.05	1	FALSE	FALSE	FALSE	FALSE	FALSE
CNVblock__RSU1	CNVblock__	TRUE	variance_prefilter	0.395556	FALSE	0.534444				FALSE														0.05	1	0.05	1	0.05	1	FALSE	FALSE	FALSE	FALSE	FALSE
CNVblock__CUBN	CNVblock__	TRUE	variance_prefilter	0.406465	FALSE	0.534444				FALSE														0.05	1	0.05	1	0.05	1	FALSE	FALSE	FALSE	FALSE	FALSE
CNVblock__TRDMT1	CNVblock__	TRUE	variance_prefilter	0.406465	FALSE	0.534444				FALSE														0.05	1	0.05	1	0.05	1	FALSE	FALSE	FALSE	FALSE	FALSE
CNVblock__VIM	CNVblock__	TRUE	variance_prefilter	0.406465	FALSE	0.534444				FALSE														0.05	1	0.05	1	0.05	1	FALSE	FALSE	FALSE	FALSE	FALSE
CNVblock__ST8SIA6	CNVblock__	TRUE	variance_prefilter	0.406465	FALSE	0.534444				FALSE														0.05	1	0.05	1	0.05	1	FALSE	FALSE	FALSE	FALSE	FALSE
CNVblock__HACD1	CNVblock__	TRUE	variance_prefilter	0.406465	FALSE	0.534444				FALSE														0.05	1	0.05	1	0.05	1	FALSE	FALSE	FALSE	FALSE	FALSE
CNVblock__STAM	CNVblock__	TRUE	variance_prefilter	0.406465	FALSE	0.534444				FALSE														0.05	1	0.05	1	0.05	1	FALSE	FALSE	FALSE	FALSE	FALSE
CNVblock__TMEM236	CNVblock__	TRUE	variance_prefilter	0.406465	FALSE	0.534444				FALSE														0.05	1	0.05	1	0.05	1	FALSE	FALSE	FALSE	FALSE	FALSE
CNVblock__MRC1	CNVblock__	TRUE	variance_prefilter	0.406465	FALSE	0.534444				FALSE														0.05	1	0.05	1	0.05	1	FALSE	FALSE	FALSE	FALSE	FALSE
CNVblock__SLC39A12	CNVblock__	TRUE	variance_prefilter	0.406465	FALSE	0.534444				FALSE														0.05	1	0.05	1	0.05	1	FALSE	FALSE	FALSE	FALSE	FALSE
CNVblock__CACNB2	CNVblock__	TRUE	variance_prefilter	0.411616	FALSE	0.534444				FALSE														0.05	1	0.05	1	0.05	1	FALSE	FALSE	FALSE	FALSE	FALSE
CNVblock__NSUN6	CNVblock__	TRUE	variance_prefilter	0.386263	FALSE	0.534444				FALSE														0.05	1	0.05	1	0.05	1	FALSE	FALSE	FALSE	FALSE	FALSE
CNVblock__ARL5B	CNVblock__	TRUE	variance_prefilter	0.416566	FALSE	0.534444				FALSE														0.05	1	0.05	1	0.05	1	FALSE	FALSE	FALSE	FALSE	FALSE
CNVblock__MALRD1	CNVblock__	TRUE	variance_prefilter	0.498081	FALSE	0.534444				FALSE														0.05	1	0.05	1	0.05	1	FALSE	FALSE	FALSE	FALSE	FALSE
CNVblock__PLXDC2	CNVblock__	TRUE	variance_prefilter	0.498081	FALSE	0.534444				FALSE														0.05	1	0.05	1	0.05	1	FALSE	FALSE	FALSE	FALSE	FALSE
CNVblock__NEBL	CNVblock__	TRUE	variance_prefilter	0.50697	FALSE	0.534444				FALSE														0.05	1	0.05	1	0.05	1	FALSE	FALSE	FALSE	FALSE	FALSE
CNVblock__SKIDA1	CNVblock__	TRUE	variance_prefilter	0.50697	FALSE	0.534444				FALSE														0.05	1	0.05	1	0.05	1	FALSE	FALSE	FALSE	FALSE	FALSE
CNVblock__MLLT10	CNVblock__	TRUE	variance_prefilter	0.50697	FALSE	0.534444				FALSE														0.05	1	0.05	1	0.05	1	FALSE	FALSE	FALSE	FALSE	FALSE
CNVblock__DNAJC1	CNVblock__	TRUE	variance_prefilter	0.50697	FALSE	0.534444				FALSE														0.05	1	0.05	1	0.05	1	FALSE	FALSE	FALSE	FALSE	FALSE
CNVblock__EBLN1	CNVblock__	TRUE	variance_prefilter	0.50697	FALSE	0.534444				FALSE														0.05	1	0.05	1	0.05	1	FALSE	FALSE	FALSE	FALSE	FALSE
CNVblock__COMMD3	CNVblock__	TRUE	variance_prefilter	0.50697	FALSE	0.534444				FALSE														0.05	1	0.05	1	0.05	1	FALSE	FALSE	FALSE	FALSE	FALSE
CNVblock__COMMD3-BMI1	CNVblock__	TRUE	variance_prefilter	0.50697	FALSE	0.534444				FALSE														0.05	1	0.05	1	0.05	1	FALSE	FALSE	FALSE	FALSE	FALSE
CNVblock__BMI1	CNVblock__	TRUE	variance_prefilter	0.50697	FALSE	0.534444				FALSE														0.05	1	0.05	1	0.05	1	FALSE	FALSE	FALSE	FALSE	FALSE
CNVblock__SPAG6	CNVblock__	TRUE	variance_prefilter	0.50697	FALSE	0.534444				FALSE														0.05	1	0.05	1	0.05	1	FALSE	FALSE	FALSE	FALSE	FALSE
CNVblock__PIP4K2A	CNVblock__	TRUE	variance_prefilter	0.482727	FALSE	0.534444				FALSE														0.05	1	0.05	1	0.05	1	FALSE	FALSE	FALSE	FALSE	FALSE
CNVblock__ARMC3	CNVblock__	TRUE	variance_prefilter	0.482727	FALSE	0.534444				FALSE														0.05	1	0.05	1	0.05	1	FALSE	FALSE	FALSE	FALSE	FALSE
CNVblock__MSRB2	CNVblock__	TRUE	variance_prefilter	0.482727	FALSE	0.534444				FALSE														0.05	1	0.05	1	0.05	1	FALSE	FALSE	FALSE	FALSE	FALSE
CNVblock__PTF1A	CNVblock__	TRUE	variance_prefilter	0.482727	FALSE	0.534444				FALSE														0.05	1	0.05	1	0.05	1	FALSE	FALSE	FALSE	FALSE	FALSE
CNVblock__C10orf67	CNVblock__	TRUE	variance_prefilter	0.482727	FALSE	0.534444				FALSE														0.05	1	0.05	1	0.05	1	FALSE	FALSE	FALSE	FALSE	FALSE
CNVblock__OTUD1	CNVblock__	TRUE	variance_prefilter	0.480404	FALSE	0.534444				FALSE														0.05	1	0.05	1	0.05	1	FALSE	FALSE	FALSE	FALSE	FALSE
CNVblock__KIAA1217	CNVblock__	TRUE	variance_prefilter	0.480404	FALSE	0.534444				FALSE														0.05	1	0.05	1	0.05	1	FALSE	FALSE	FALSE	FALSE	FALSE
CNVblock__ARHGAP21	CNVblock__	TRUE	variance_prefilter	0.465758	FALSE	0.534444				FALSE														0.05	1	0.05	1	0.05	1	FALSE	FALSE	FALSE	FALSE	FALSE
CNVblock__PRTFDC1	CNVblock__	TRUE	variance_prefilter	0.465758	FALSE	0.534444				FALSE														0.05	1	0.05	1	0.05	1	FALSE	FALSE	FALSE	FALSE	FALSE
CNVblock__ENKUR	CNVblock__	TRUE	variance_prefilter	0.482424	FALSE	0.534444				FALSE														0.05	1	0.05	1	0.05	1	FALSE	FALSE	FALSE	FALSE	FALSE
CNVblock__THNSL1	CNVblock__	TRUE	variance_prefilter	0.482424	FALSE	0.534444				FALSE														0.05	1	0.05	1	0.05	1	FALSE	FALSE	FALSE	FALSE	FALSE
CNVblock__GPR158	CNVblock__	TRUE	variance_prefilter	0.478687	FALSE	0.534444				FALSE														0.05	1	0.05	1	0.05	1	FALSE	FALSE	FALSE	FALSE	FALSE
CNVblock__MYO3A	CNVblock__	TRUE	variance_prefilter	0.478687	FALSE	0.534444				FALSE														0.05	1	0.05	1	0.05	1	FALSE	FALSE	FALSE	FALSE	FALSE
CNVblock__GAD2	CNVblock__	TRUE	variance_prefilter	0.478687	FALSE	0.534444				FALSE														0.05	1	0.05	1	0.05	1	FALSE	FALSE	FALSE	FALSE	FALSE
CNVblock__APBB1IP	CNVblock__	TRUE	variance_prefilter	0.466263	FALSE	0.534444				FALSE														0.05	1	0.05	1	0.05	1	FALSE	FALSE	FALSE	FALSE	FALSE
CNVblock__PDSS1	CNVblock__	TRUE	variance_prefilter	0.470606	FALSE	0.534444				FALSE														0.05	1	0.05	1	0.05	1	FALSE	FALSE	FALSE	FALSE	FALSE
CNVblock__ABI1	CNVblock__	TRUE	variance_prefilter	0.470606	FALSE	0.534444				FALSE														0.05	1	0.05	1	0.05	1	FALSE	FALSE	FALSE	FALSE	FALSE
CNVblock__ANKRD26	CNVblock__	TRUE	variance_prefilter	0.458485	FALSE	0.534444				FALSE														0.05	1	0.05	1	0.05	1	FALSE	FALSE	FALSE	FALSE	FALSE
CNVblock__YME1L1	CNVblock__	TRUE	variance_prefilter	0.458485	FALSE	0.534444				FALSE														0.05	1	0.05	1	0.05	1	FALSE	FALSE	FALSE	FALSE	FALSE
CNVblock__MASTL	CNVblock__	TRUE	variance_prefilter	0.458485	FALSE	0.534444				FALSE														0.05	1	0.05	1	0.05	1	FALSE	FALSE	FALSE	FALSE	FALSE
CNVblock__ACBD5	CNVblock__	TRUE	variance_prefilter	0.458485	FALSE	0.534444				FALSE														0.05	1	0.05	1	0.05	1	FALSE	FALSE	FALSE	FALSE	FALSE
CNVblock__PTCHD3	CNVblock__	TRUE	variance_prefilter	0.458485	FALSE	0.534444				FALSE														0.05	1	0.05	1	0.05	1	FALSE	FALSE	FALSE	FALSE	FALSE
CNVblock__RAB18	CNVblock__	TRUE	variance_prefilter	0.458485	FALSE	0.534444				FALSE														0.05	1	0.05	1	0.05	1	FALSE	FALSE	FALSE	FALSE	FALSE
CNVblock__MKX	CNVblock__	TRUE	variance_prefilter	0.458485	FALSE	0.534444				FALSE														0.05	1	0.05	1	0.05	1	FALSE	FALSE	FALSE	FALSE	FALSE
CNVblock__MPP7	CNVblock__	TRUE	variance_prefilter	0.458485	FALSE	0.534444				FALSE														0.05	1	0.05	1	0.05	1	FALSE	FALSE	FALSE	FALSE	FALSE
CNVblock__WAC	CNVblock__	TRUE	variance_prefilter	0.472222	FALSE	0.534444				FALSE														0.05	1	0.05	1	0.05	1	FALSE	FALSE	FALSE	FALSE	FALSE
CNVblock__BAMBI	CNVblock__	TRUE	variance_prefilter	0.472222	FALSE	0.534444				FALSE														0.05	1	0.05	1	0.05	1	FALSE	FALSE	FALSE	FALSE	FALSE
CNVblock__LYZL1	CNVblock__	TRUE	variance_prefilter	0.472222	FALSE	0.534444				FALSE														0.05	1	0.05	1	0.05	1	FALSE	FALSE	FALSE	FALSE	FALSE
CNVblock__SVIL	CNVblock__	TRUE	variance_prefilter	0.495354	FALSE	0.534444				FALSE														0.05	1	0.05	1	0.05	1	FALSE	FALSE	FALSE	FALSE	FALSE
CNVblock__JCAD	CNVblock__	TRUE	variance_prefilter	0.495354	FALSE	0.534444				FALSE														0.05	1	0.05	1	0.05	1	FALSE	FALSE	FALSE	FALSE	FALSE
CNVblock__MTPAP	CNVblock__	TRUE	variance_prefilter	0.495354	FALSE	0.534444				FALSE														0.05	1	0.05	1	0.05	1	FALSE	FALSE	FALSE	FALSE	FALSE
CNVblock__MAP3K8	CNVblock__	TRUE	variance_prefilter	0.495354	FALSE	0.534444				FALSE														0.05	1	0.05	1	0.05	1	FALSE	FALSE	FALSE	FALSE	FALSE
CNVblock__LYZL2	CNVblock__	TRUE	variance_prefilter	0.495354	FALSE	0.534444				FALSE														0.05	1	0.05	1	0.05	1	FALSE	FALSE	FALSE	FALSE	FALSE
CNVblock__ZNF438	CNVblock__	TRUE	variance_prefilter	0.495354	FALSE	0.534444				FALSE														0.05	1	0.05	1	0.05	1	FALSE	FALSE	FALSE	FALSE	FALSE
CNVblock__ZEB1	CNVblock__	TRUE	variance_prefilter	0.495354	FALSE	0.534444				FALSE														0.05	1	0.05	1	0.05	1	FALSE	FALSE	FALSE	FALSE	FALSE
CNVblock__ARHGAP12	CNVblock__	TRUE	variance_prefilter	0.495354	FALSE	0.534444				FALSE														0.05	1	0.05	1	0.05	1	FALSE	FALSE	FALSE	FALSE	FALSE
CNVblock__KIF5B	CNVblock__	TRUE	variance_prefilter	0.495354	FALSE	0.534444				FALSE														0.05	1	0.05	1	0.05	1	FALSE	FALSE	FALSE	FALSE	FALSE
CNVblock__EPC1	CNVblock__	TRUE	variance_prefilter	0.495354	FALSE	0.534444				FALSE														0.05	1	0.05	1	0.05	1	FALSE	FALSE	FALSE	FALSE	FALSE
CNVblock__CCDC7	CNVblock__	TRUE	variance_prefilter	0.509495	FALSE	0.534444				FALSE														0.05	1	0.05	1	0.05	1	FALSE	FALSE	FALSE	FALSE	FALSE
CNVblock__ITGB1	CNVblock__	TRUE	variance_prefilter	0.509495	FALSE	0.534444				FALSE														0.05	1	0.05	1	0.05	1	FALSE	FALSE	FALSE	FALSE	FALSE
CNVblock__NRP1	CNVblock__	TRUE	variance_prefilter	0.482424	FALSE	0.534444				FALSE														0.05	1	0.05	1	0.05	1	FALSE	FALSE	FALSE	FALSE	FALSE
CNVblock__PARD3	CNVblock__	TRUE	variance_prefilter	0.425859	FALSE	0.534444				FALSE														0.05	1	0.05	1	0.05	1	FALSE	FALSE	FALSE	FALSE	FALSE
CNVblock__CUL2	CNVblock__	TRUE	variance_prefilter	0.425859	FALSE	0.534444				FALSE														0.05	1	0.05	1	0.05	1	FALSE	FALSE	FALSE	FALSE	FALSE
CNVblock__CREM	CNVblock__	TRUE	variance_prefilter	0.425859	FALSE	0.534444				FALSE														0.05	1	0.05	1	0.05	1	FALSE	FALSE	FALSE	FALSE	FALSE
CNVblock__CCNY	CNVblock__	TRUE	variance_prefilter	0.411616	FALSE	0.534444				FALSE														0.05	1	0.05	1	0.05	1	FALSE	FALSE	FALSE	FALSE	FALSE
CNVblock__GJD4	CNVblock__	TRUE	variance_prefilter	0.337778	FALSE	0.534444				FALSE														0.05	1	0.05	1	0.05	1	FALSE	FALSE	FALSE	FALSE	FALSE
CNVblock__FZD8	CNVblock__	TRUE	variance_prefilter	0.337778	FALSE	0.534444				FALSE														0.05	1	0.05	1	0.05	1	FALSE	FALSE	FALSE	FALSE	FALSE
CNVblock__ANKRD30A	CNVblock__	TRUE	variance_prefilter	0.303434	FALSE	0.534444				FALSE														0.05	1	0.05	1	0.05	1	FALSE	FALSE	FALSE	FALSE	FALSE
CNVblock__ZNF248	CNVblock__	TRUE	variance_prefilter	0.288485	FALSE	0.534444				FALSE														0.05	1	0.05	1	0.05	1	FALSE	FALSE	FALSE	FALSE	FALSE
CNVblock__ZNF25	CNVblock__	TRUE	variance_prefilter	0.288485	FALSE	0.534444				FALSE														0.05	1	0.05	1	0.05	1	FALSE	FALSE	FALSE	FALSE	FALSE
CNVblock__ZNF33A	CNVblock__	TRUE	variance_prefilter	0.288485	FALSE	0.534444				FALSE														0.05	1	0.05	1	0.05	1	FALSE	FALSE	FALSE	FALSE	FALSE
CNVblock__ZNF37A	CNVblock__	TRUE	variance_prefilter	0.288485	FALSE	0.534444				FALSE														0.05	1	0.05	1	0.05	1	FALSE	FALSE	FALSE	FALSE	FALSE
CNVblock__ZNF33B	CNVblock__	TRUE	variance_prefilter	0.321616	FALSE	0.534444				FALSE														0.05	1	0.05	1	0.05	1	FALSE	FALSE	FALSE	FALSE	FALSE
CNVblock__BMS1	CNVblock__	TRUE	variance_prefilter	0.323232	FALSE	0.534444				FALSE														0.05	1	0.05	1	0.05	1	FALSE	FALSE	FALSE	FALSE	FALSE
CNVblock__RET	CNVblock__	TRUE	variance_prefilter	0.323232	FALSE	0.534444				FALSE														0.05	1	0.05	1	0.05	1	FALSE	FALSE	FALSE	FALSE	FALSE
CNVblock__CSGALNACT2	CNVblock__	TRUE	variance_prefilter	0.323232	FALSE	0.534444				FALSE														0.05	1	0.05	1	0.05	1	FALSE	FALSE	FALSE	FALSE	FALSE
CNVblock__RASGEF1A	CNVblock__	TRUE	variance_prefilter	0.323232	FALSE	0.534444				FALSE														0.05	1	0.05	1	0.05	1	FALSE	FALSE	FALSE	FALSE	FALSE
CNVblock__FXYD4	CNVblock__	TRUE	variance_prefilter	0.323232	FALSE	0.534444				FALSE														0.05	1	0.05	1	0.05	1	FALSE	FALSE	FALSE	FALSE	FALSE
CNVblock__HNRNPF	CNVblock__	TRUE	variance_prefilter	0.323232	FALSE	0.534444				FALSE														0.05	1	0.05	1	0.05	1	FALSE	FALSE	FALSE	FALSE	FALSE
CNVblock__ZNF487	CNVblock__	TRUE	variance_prefilter	0.323232	FALSE	0.534444				FALSE														0.05	1	0.05	1	0.05	1	FALSE	FALSE	FALSE	FALSE	FALSE
CNVblock__ZNF239	CNVblock__	TRUE	variance_prefilter	0.322828	FALSE	0.534444				FALSE														0.05	1	0.05	1	0.05	1	FALSE	FALSE	FALSE	FALSE	FALSE
CNVblock__ZNF485	CNVblock__	TRUE	variance_prefilter	0.322828	FALSE	0.534444				FALSE														0.05	1	0.05	1	0.05	1	FALSE	FALSE	FALSE	FALSE	FALSE
CNVblock__ZNF32	CNVblock__	TRUE	variance_prefilter	0.371212	FALSE	0.534444				FALSE														0.05	1	0.05	1	0.05	1	FALSE	FALSE	FALSE	FALSE	FALSE
CNVblock__CXCL12	CNVblock__	TRUE	variance_prefilter	0.380202	FALSE	0.534444				FALSE														0.05	1	0.05	1	0.05	1	FALSE	FALSE	FALSE	FALSE	FALSE
CNVblock__TMEM72	CNVblock__	TRUE	variance_prefilter	0.380202	FALSE	0.534444				FALSE														0.05	1	0.05	1	0.05	1	FALSE	FALSE	FALSE	FALSE	FALSE
CNVblock__RASSF4	CNVblock__	TRUE	variance_prefilter	0.380202	FALSE	0.534444				FALSE														0.05	1	0.05	1	0.05	1	FALSE	FALSE	FALSE	FALSE	FALSE
CNVblock__DEPP1	CNVblock__	TRUE	variance_prefilter	0.380202	FALSE	0.534444				FALSE														0.05	1	0.05	1	0.05	1	FALSE	FALSE	FALSE	FALSE	FALSE
CNVblock__ZNF22	CNVblock__	TRUE	variance_prefilter	0.380202	FALSE	0.534444				FALSE														0.05	1	0.05	1	0.05	1	FALSE	FALSE	FALSE	FALSE	FALSE
CNVblock__OR13A1	CNVblock__	TRUE	variance_prefilter	0.380202	FALSE	0.534444				FALSE														0.05	1	0.05	1	0.05	1	FALSE	FALSE	FALSE	FALSE	FALSE
CNVblock__ALOX5	CNVblock__	TRUE	variance_prefilter	0.380202	FALSE	0.534444				FALSE														0.05	1	0.05	1	0.05	1	FALSE	FALSE	FALSE	FALSE	FALSE
CNVblock__ZFAND4	CNVblock__	TRUE	variance_prefilter	0.380202	FALSE	0.534444				FALSE														0.05	1	0.05	1	0.05	1	FALSE	FALSE	FALSE	FALSE	FALSE
CNVblock__WASHC2C	CNVblock__	TRUE	variance_prefilter	0.368788	FALSE	0.534444				FALSE														0.05	1	0.05	1	0.05	1	FALSE	FALSE	FALSE	FALSE	FALSE
CNVblock__AGAP4	CNVblock__	TRUE	variance_prefilter	0.368788	FALSE	0.534444				FALSE														0.05	1	0.05	1	0.05	1	FALSE	FALSE	FALSE	FALSE	FALSE
CNVblock__TIMM23	CNVblock__	TRUE	variance_prefilter	0.368788	FALSE	0.534444				FALSE														0.05	1	0.05	1	0.05	1	FALSE	FALSE	FALSE	FALSE	FALSE
CNVblock__NCOA4	CNVblock__	TRUE	variance_prefilter	0.40596	FALSE	0.534444				FALSE														0.05	1	0.05	1	0.05	1	FALSE	FALSE	FALSE	FALSE	FALSE
CNVblock__MSMB	CNVblock__	TRUE	variance_prefilter	0.40596	FALSE	0.534444				FALSE														0.05	1	0.05	1	0.05	1	FALSE	FALSE	FALSE	FALSE	FALSE
CNVblock__ANTXRL	CNVblock__	TRUE	variance_prefilter	0.465051	FALSE	0.534444				FALSE														0.05	1	0.05	1	0.05	1	FALSE	FALSE	FALSE	FALSE	FALSE
CNVblock__ANXA8L1	CNVblock__	TRUE	variance_prefilter	0.465051	FALSE	0.534444				FALSE														0.05	1	0.05	1	0.05	1	FALSE	FALSE	FALSE	FALSE	FALSE
CNVblock__NPY4R	CNVblock__	TRUE	variance_prefilter	0.465051	FALSE	0.534444				FALSE														0.05	1	0.05	1	0.05	1	FALSE	FALSE	FALSE	FALSE	FALSE
CNVblock__GPRIN2	CNVblock__	TRUE	variance_prefilter	0.465051	FALSE	0.534444				FALSE														0.05	1	0.05	1	0.05	1	FALSE	FALSE	FALSE	FALSE	FALSE
CNVblock__SYT15	CNVblock__	TRUE	variance_prefilter	0.465051	FALSE	0.534444				FALSE														0.05	1	0.05	1	0.05	1	FALSE	FALSE	FALSE	FALSE	FALSE
CNVblock__PTPN20	CNVblock__	TRUE	variance_prefilter	0.465051	FALSE	0.534444				FALSE														0.05	1	0.05	1	0.05	1	FALSE	FALSE	FALSE	FALSE	FALSE
CNVblock__GDF10	CNVblock__	TRUE	variance_prefilter	0.465051	FALSE	0.534444				FALSE														0.05	1	0.05	1	0.05	1	FALSE	FALSE	FALSE	FALSE	FALSE
CNVblock__GDF2	CNVblock__	TRUE	variance_prefilter	0.465051	FALSE	0.534444				FALSE														0.05	1	0.05	1	0.05	1	FALSE	FALSE	FALSE	FALSE	FALSE
CNVblock__RBP3	CNVblock__	TRUE	variance_prefilter	0.465051	FALSE	0.534444				FALSE														0.05	1	0.05	1	0.05	1	FALSE	FALSE	FALSE	FALSE	FALSE
CNVblock__ZNF488	CNVblock__	TRUE	variance_prefilter	0.465051	FALSE	0.534444				FALSE														0.05	1	0.05	1	0.05	1	FALSE	FALSE	FALSE	FALSE	FALSE
CNVblock__ANXA8	CNVblock__	TRUE	variance_prefilter	0.465051	FALSE	0.534444				FALSE														0.05	1	0.05	1	0.05	1	FALSE	FALSE	FALSE	FALSE	FALSE
CNVblock__FAM25G	CNVblock__	TRUE	variance_prefilter	0.465051	FALSE	0.534444				FALSE														0.05	1	0.05	1	0.05	1	FALSE	FALSE	FALSE	FALSE	FALSE
CNVblock__AGAP9	CNVblock__	TRUE	variance_prefilter	0.465051	FALSE	0.534444				FALSE														0.05	1	0.05	1	0.05	1	FALSE	FALSE	FALSE	FALSE	FALSE
CNVblock__NPY4R2	CNVblock__	TRUE	variance_prefilter	0.465051	FALSE	0.534444				FALSE														0.05	1	0.05	1	0.05	1	FALSE	FALSE	FALSE	FALSE	FALSE
CNVblock__FAM25C	CNVblock__	TRUE	variance_prefilter	0.465051	FALSE	0.534444				FALSE														0.05	1	0.05	1	0.05	1	FALSE	FALSE	FALSE	FALSE	FALSE
CNVblock__FRMPD2	CNVblock__	TRUE	variance_prefilter	0.465051	FALSE	0.534444				FALSE														0.05	1	0.05	1	0.05	1	FALSE	FALSE	FALSE	FALSE	FALSE
CNVblock__MAPK8	CNVblock__	TRUE	variance_prefilter	0.465051	FALSE	0.534444				FALSE														0.05	1	0.05	1	0.05	1	FALSE	FALSE	FALSE	FALSE	FALSE
CNVblock__ARHGAP22	CNVblock__	TRUE	variance_prefilter	0.492424	FALSE	0.534444				FALSE														0.05	1	0.05	1	0.05	1	FALSE	FALSE	FALSE	FALSE	FALSE
CNVblock__WDFY4	CNVblock__	TRUE	variance_prefilter	0.492424	FALSE	0.534444				FALSE														0.05	1	0.05	1	0.05	1	FALSE	FALSE	FALSE	FALSE	FALSE
CNVblock__LRRC18	CNVblock__	TRUE	variance_prefilter	0.492424	FALSE	0.534444				FALSE														0.05	1	0.05	1	0.05	1	FALSE	FALSE	FALSE	FALSE	FALSE
CNVblock__VSTM4	CNVblock__	FALSE		0.538485	TRUE	0.534444	0.0482487	0.0482487	100	TRUE			0.649869	0.931605	mwu	0.363407	0.90588	0.191798	1.21143	0.48214	0.896982	0.150458	1.16237	0.05	1	0.05	1	0.05	1	FALSE	FALSE	FALSE	FALSE	FALSE
CNVblock__FAM170B	CNVblock__	FALSE		0.538485	TRUE	0.534444	0.0482487	0.0482487	100	TRUE			0.649869	0.931605	mwu	0.363407	0.90588	0.191798	1.21143	0.48214	0.896982	0.150458	1.16237	0.05	1	0.05	1	0.05	1	FALSE	FALSE	FALSE	FALSE	FALSE
CNVblock__TMEM273	CNVblock__	FALSE		0.538485	TRUE	0.534444	0.0482487	0.0482487	100	TRUE			0.649869	0.931605	mwu	0.363407	0.90588	0.191798	1.21143	0.48214	0.896982	0.150458	1.16237	0.05	1	0.05	1	0.05	1	FALSE	FALSE	FALSE	FALSE	FALSE
CNVblock__C10orf71	CNVblock__	FALSE		0.538485	TRUE	0.534444	0.0482487	0.0482487	100	TRUE			0.649869	0.931605	mwu	0.363407	0.90588	0.191798	1.21143	0.48214	0.896982	0.150458	1.16237	0.05	1	0.05	1	0.05	1	FALSE	FALSE	FALSE	FALSE	FALSE
CNVblock__DRGX	CNVblock__	FALSE		0.538485	TRUE	0.534444	0.0482487	0.0482487	100	TRUE			0.649869	0.931605	mwu	0.363407	0.90588	0.191798	1.21143	0.48214	0.896982	0.150458	1.16237	0.05	1	0.05	1	0.05	1	FALSE	FALSE	FALSE	FALSE	FALSE
CNVblock__ERCC6	CNVblock__	FALSE		0.538485	TRUE	0.534444	0.0482487	0.0482487	100	TRUE			0.649869	0.931605	mwu	0.363407	0.90588	0.191798	1.21143	0.48214	0.896982	0.150458	1.16237	0.05	1	0.05	1	0.05	1	FALSE	FALSE	FALSE	FALSE	FALSE
CNVblock__CHAT	CNVblock__	FALSE		0.538485	TRUE	0.534444	0.0482487	0.0482487	100	TRUE			0.649869	0.931605	mwu	0.363407	0.90588	0.191798	1.21143	0.48214	0.896982	0.150458	1.16237	0.05	1	0.05	1	0.05	1	FALSE	FALSE	FALSE	FALSE	FALSE
CNVblock__SLC18A3	CNVblock__	FALSE		0.538485	TRUE	0.534444	0.0482487	0.0482487	100	TRUE			0.649869	0.931605	mwu	0.363407	0.90588	0.191798	1.21143	0.48214	0.896982	0.150458	1.16237	0.05	1	0.05	1	0.05	1	FALSE	FALSE	FALSE	FALSE	FALSE
CNVblock__C10orf53	CNVblock__	FALSE		0.538485	TRUE	0.534444	0.0482487	0.0482487	100	TRUE			0.649869	0.931605	mwu	0.363407	0.90588	0.191798	1.21143	0.48214	0.896982	0.150458	1.16237	0.05	1	0.05	1	0.05	1	FALSE	FALSE	FALSE	FALSE	FALSE
CNVblock__OGDHL	CNVblock__	TRUE	variance_prefilter	0.486768	FALSE	0.534444				FALSE														0.05	1	0.05	1	0.05	1	FALSE	FALSE	FALSE	FALSE	FALSE
CNVblock__PARG	CNVblock__	TRUE	variance_prefilter	0.332424	FALSE	0.534444				FALSE														0.05	1	0.05	1	0.05	1	FALSE	FALSE	FALSE	FALSE	FALSE
CNVblock__TIMM23B	CNVblock__	TRUE	variance_prefilter	0.292828	FALSE	0.534444				FALSE														0.05	1	0.05	1	0.05	1	FALSE	FALSE	FALSE	FALSE	FALSE
CNVblock__AGAP6	CNVblock__	TRUE	variance_prefilter	0.292828	FALSE	0.534444				FALSE														0.05	1	0.05	1	0.05	1	FALSE	FALSE	FALSE	FALSE	FALSE
CNVblock__WASHC2A	CNVblock__	TRUE	variance_prefilter	0.292828	FALSE	0.534444				FALSE														0.05	1	0.05	1	0.05	1	FALSE	FALSE	FALSE	FALSE	FALSE
CNVblock__ASAH2	CNVblock__	TRUE	variance_prefilter	0.332424	FALSE	0.534444				FALSE														0.05	1	0.05	1	0.05	1	FALSE	FALSE	FALSE	FALSE	FALSE
CNVblock__SGMS1	CNVblock__	TRUE	variance_prefilter	0.332424	FALSE	0.534444				FALSE														0.05	1	0.05	1	0.05	1	FALSE	FALSE	FALSE	FALSE	FALSE
CNVblock__ASAH2B	CNVblock__	TRUE	variance_prefilter	0.332424	FALSE	0.534444				FALSE														0.05	1	0.05	1	0.05	1	FALSE	FALSE	FALSE	FALSE	FALSE
CNVblock__A1CF	CNVblock__	TRUE	variance_prefilter	0.332424	FALSE	0.534444				FALSE														0.05	1	0.05	1	0.05	1	FALSE	FALSE	FALSE	FALSE	FALSE
CNVblock__PRKG1	CNVblock__	TRUE	variance_prefilter	0.332424	FALSE	0.534444				FALSE														0.05	1	0.05	1	0.05	1	FALSE	FALSE	FALSE	FALSE	FALSE
CNVblock__CSTF2T	CNVblock__	TRUE	variance_prefilter	0.332424	FALSE	0.534444				FALSE														0.05	1	0.05	1	0.05	1	FALSE	FALSE	FALSE	FALSE	FALSE
CNVblock__DKK1	CNVblock__	TRUE	variance_prefilter	0.332424	FALSE	0.534444				FALSE														0.05	1	0.05	1	0.05	1	FALSE	FALSE	FALSE	FALSE	FALSE
CNVblock__MBL2	CNVblock__	TRUE	variance_prefilter	0.332424	FALSE	0.534444				FALSE														0.05	1	0.05	1	0.05	1	FALSE	FALSE	FALSE	FALSE	FALSE
CNVblock__PCDH15	CNVblock__	TRUE	variance_prefilter	0.332424	FALSE	0.534444				FALSE														0.05	1	0.05	1	0.05	1	FALSE	FALSE	FALSE	FALSE	FALSE
CNVblock__ZWINT	CNVblock__	TRUE	variance_prefilter	0.332424	FALSE	0.534444				FALSE														0.05	1	0.05	1	0.05	1	FALSE	FALSE	FALSE	FALSE	FALSE
CNVblock__IPMK	CNVblock__	TRUE	variance_prefilter	0.409192	FALSE	0.534444				FALSE														0.05	1	0.05	1	0.05	1	FALSE	FALSE	FALSE	FALSE	FALSE
CNVblock__CISD1	CNVblock__	TRUE	variance_prefilter	0.409192	FALSE	0.534444				FALSE														0.05	1	0.05	1	0.05	1	FALSE	FALSE	FALSE	FALSE	FALSE
CNVblock__UBE2D1	CNVblock__	TRUE	variance_prefilter	0.409192	FALSE	0.534444				FALSE														0.05	1	0.05	1	0.05	1	FALSE	FALSE	FALSE	FALSE	FALSE
CNVblock__TFAM	CNVblock__	TRUE	variance_prefilter	0.409192	FALSE	0.534444				FALSE														0.05	1	0.05	1	0.05	1	FALSE	FALSE	FALSE	FALSE	FALSE
CNVblock__BICC1	CNVblock__	TRUE	variance_prefilter	0.409192	FALSE	0.534444				FALSE														0.05	1	0.05	1	0.05	1	FALSE	FALSE	FALSE	FALSE	FALSE
CNVblock__PHYHIPL	CNVblock__	TRUE	variance_prefilter	0.409192	FALSE	0.534444				FALSE														0.05	1	0.05	1	0.05	1	FALSE	FALSE	FALSE	FALSE	FALSE
CNVblock__FAM13C	CNVblock__	TRUE	variance_prefilter	0.40596	FALSE	0.534444				FALSE														0.05	1	0.05	1	0.05	1	FALSE	FALSE	FALSE	FALSE	FALSE
CNVblock__SLC16A9	CNVblock__	FALSE		0.616162	TRUE	0.534444	0.112763	0.112763	100	TRUE			0.316777	0.841233	mwu	0.306992	0.879877	0.168559	1.1836	0.161518	0.677798	0.241488	1.27314	0.05	1	0.05	1	0.05	1	FALSE	FALSE	FALSE	FALSE	FALSE
CNVblock__MRLN	CNVblock__	FALSE		0.616162	TRUE	0.534444	0.112763	0.112763	100	TRUE			0.316777	0.841233	mwu	0.306992	0.879877	0.168559	1.1836	0.161518	0.677798	0.241488	1.27314	0.05	1	0.05	1	0.05	1	FALSE	FALSE	FALSE	FALSE	FALSE
CNVblock__CCDC6	CNVblock__	FALSE					0.172251	0.172251	100	TRUE			0.100699	0.632553	mwu	0.116186	0.645917	0.243054	1.27514	0.0533022	0.420865	0.314048	1.36896	0.05	1	0.05	1	0.05	1	FALSE	FALSE	FALSE	FALSE	FALSE
CNVblock__ANK3	CNVblock__	FALSE					0.172251	0.172251	100	TRUE			0.100699	0.632553	mwu	0.116186	0.645917	0.243054	1.27514	0.0533022	0.420865	0.314048	1.36896	0.05	1	0.05	1	0.05	1	FALSE	FALSE	FALSE	FALSE	FALSE
CNVblock__CDK1	CNVblock__	FALSE					0.172251	0.172251	100	TRUE			0.100699	0.632553	mwu	0.116186	0.645917	0.243054	1.27514	0.0533022	0.420865	0.314048	1.36896	0.05	1	0.05	1	0.05	1	FALSE	FALSE	FALSE	FALSE	FALSE
CNVblock__RHOBTB1	CNVblock__	FALSE					0.192008	0.192008	100	TRUE			0.0670553	0.61226	mwu	0.124882	0.655467	0.231456	1.26043	0.0612429	0.437928	0.296099	1.3446	0.05	1	0.05	1	0.05	1	FALSE	FALSE	FALSE	FALSE	FALSE
CNVblock__TMEM26	CNVblock__	FALSE					0.192008	0.192008	100	TRUE			0.0670553	0.61226	mwu	0.124882	0.655467	0.231456	1.26043	0.0612429	0.437928	0.296099	1.3446	0.05	1	0.05	1	0.05	1	FALSE	FALSE	FALSE	FALSE	FALSE
CNVblock__CABCOCO1	CNVblock__	FALSE					0.192008	0.192008	100	TRUE			0.0670553	0.61226	mwu	0.124882	0.655467	0.231456	1.26043	0.0612429	0.437928	0.296099	1.3446	0.05	1	0.05	1	0.05	1	FALSE	FALSE	FALSE	FALSE	FALSE
CNVblock__ARID5B	CNVblock__	FALSE					0.192008	0.192008	100	TRUE			0.0670553	0.61226	mwu	0.124882	0.655467	0.231456	1.26043	0.0612429	0.437928	0.296099	1.3446	0.05	1	0.05	1	0.05	1	FALSE	FALSE	FALSE	FALSE	FALSE
CNVblock__RTKN2	CNVblock__	FALSE					0.214067	0.214067	100	TRUE			0.0351543	0.601521	mwu	0.0754391	0.621721	0.262191	1.29978	0.0338374	0.394143	0.327556	1.38757	0.05	1	0.05	1	0.05	1	TRUE	FALSE	TRUE	FALSE	TRUE
CNVblock__ZNF365	CNVblock__	FALSE		0.593434	TRUE	0.534444	0.156684	0.156684	100	TRUE			0.102295	0.632553	mwu	0.118617	0.645917	0.255331	1.29089	0.0456468	0.414167	0.343248	1.40952	0.05	1	0.05	1	0.05	1	FALSE	FALSE	TRUE	FALSE	TRUE
CNVblock__ADO	CNVblock__	FALSE		0.593434	TRUE	0.534444	0.156684	0.156684	100	TRUE			0.102295	0.632553	mwu	0.118617	0.645917	0.255331	1.29089	0.0456468	0.414167	0.343248	1.40952	0.05	1	0.05	1	0.05	1	FALSE	FALSE	TRUE	FALSE	TRUE
CNVblock__EGR2	CNVblock__	FALSE		0.593434	TRUE	0.534444	0.156684	0.156684	100	TRUE			0.102295	0.632553	mwu	0.118617	0.645917	0.255331	1.29089	0.0456468	0.414167	0.343248	1.40952	0.05	1	0.05	1	0.05	1	FALSE	FALSE	TRUE	FALSE	TRUE
CNVblock__NRBF2	CNVblock__	FALSE		0.588283	TRUE	0.534444	0.171007	0.171007	100	TRUE			0.0663573	0.61226	mwu	0.0841334	0.621721	0.281306	1.32486	0.0288405	0.394143	0.373594	1.45295	0.05	1	0.05	1	0.05	1	FALSE	FALSE	TRUE	FALSE	TRUE
CNVblock__JMJD1C	CNVblock__	FALSE		0.588283	TRUE	0.534444	0.171007	0.171007	100	TRUE			0.0663573	0.61226	mwu	0.0841334	0.621721	0.281306	1.32486	0.0288405	0.394143	0.373594	1.45295	0.05	1	0.05	1	0.05	1	FALSE	FALSE	TRUE	FALSE	TRUE
CNVblock__REEP3	CNVblock__	FALSE		0.588283	TRUE	0.534444	0.171007	0.171007	100	TRUE			0.0663573	0.61226	mwu	0.0841334	0.621721	0.281306	1.32486	0.0288405	0.394143	0.373594	1.45295	0.05	1	0.05	1	0.05	1	FALSE	FALSE	TRUE	FALSE	TRUE
CNVblock__CTNNA3	CNVblock__	TRUE	variance_prefilter	0.312222	FALSE	0.534444				FALSE														0.05	1	0.05	1	0.05	1	FALSE	FALSE	FALSE	FALSE	FALSE
CNVblock__LRRTM3	CNVblock__	TRUE	variance_prefilter	0.312222	FALSE	0.534444				FALSE														0.05	1	0.05	1	0.05	1	FALSE	FALSE	FALSE	FALSE	FALSE
CNVblock__DNAJC12	CNVblock__	TRUE	variance_prefilter	0.457677	FALSE	0.534444				FALSE														0.05	1	0.05	1	0.05	1	FALSE	FALSE	FALSE	FALSE	FALSE
CNVblock__SIRT1	CNVblock__	TRUE	variance_prefilter	0.457677	FALSE	0.534444				FALSE														0.05	1	0.05	1	0.05	1	FALSE	FALSE	FALSE	FALSE	FALSE
CNVblock__HERC4	CNVblock__	TRUE	variance_prefilter	0.457677	FALSE	0.534444				FALSE														0.05	1	0.05	1	0.05	1	FALSE	FALSE	FALSE	FALSE	FALSE
CNVblock__MYPN	CNVblock__	TRUE	variance_prefilter	0.457677	FALSE	0.534444				FALSE														0.05	1	0.05	1	0.05	1	FALSE	FALSE	FALSE	FALSE	FALSE
CNVblock__ATOH7	CNVblock__	TRUE	variance_prefilter	0.457677	FALSE	0.534444				FALSE														0.05	1	0.05	1	0.05	1	FALSE	FALSE	FALSE	FALSE	FALSE
CNVblock__PBLD	CNVblock__	TRUE	variance_prefilter	0.457677	FALSE	0.534444				FALSE														0.05	1	0.05	1	0.05	1	FALSE	FALSE	FALSE	FALSE	FALSE
CNVblock__HNRNPH3	CNVblock__	TRUE	variance_prefilter	0.411616	FALSE	0.534444				FALSE														0.05	1	0.05	1	0.05	1	FALSE	FALSE	FALSE	FALSE	FALSE
CNVblock__RUFY2	CNVblock__	TRUE	variance_prefilter	0.411616	FALSE	0.534444				FALSE														0.05	1	0.05	1	0.05	1	FALSE	FALSE	FALSE	FALSE	FALSE
CNVblock__DNA2	CNVblock__	TRUE	variance_prefilter	0.411616	FALSE	0.534444				FALSE														0.05	1	0.05	1	0.05	1	FALSE	FALSE	FALSE	FALSE	FALSE
CNVblock__SLC25A16	CNVblock__	TRUE	variance_prefilter	0.405152	FALSE	0.534444				FALSE														0.05	1	0.05	1	0.05	1	FALSE	FALSE	FALSE	FALSE	FALSE
CNVblock__TET1	CNVblock__	TRUE	variance_prefilter	0.405152	FALSE	0.534444				FALSE														0.05	1	0.05	1	0.05	1	FALSE	FALSE	FALSE	FALSE	FALSE
CNVblock__CCAR1	CNVblock__	TRUE	variance_prefilter	0.405152	FALSE	0.534444				FALSE														0.05	1	0.05	1	0.05	1	FALSE	FALSE	FALSE	FALSE	FALSE
CNVblock__STOX1	CNVblock__	TRUE	variance_prefilter	0.405152	FALSE	0.534444				FALSE														0.05	1	0.05	1	0.05	1	FALSE	FALSE	FALSE	FALSE	FALSE
CNVblock__DDX50	CNVblock__	TRUE	variance_prefilter	0.405152	FALSE	0.534444				FALSE														0.05	1	0.05	1	0.05	1	FALSE	FALSE	FALSE	FALSE	FALSE
CNVblock__DDX21	CNVblock__	TRUE	variance_prefilter	0.405152	FALSE	0.534444				FALSE														0.05	1	0.05	1	0.05	1	FALSE	FALSE	FALSE	FALSE	FALSE
CNVblock__SRGN	CNVblock__	TRUE	variance_prefilter	0.405152	FALSE	0.534444				FALSE														0.05	1	0.05	1	0.05	1	FALSE	FALSE	FALSE	FALSE	FALSE
CNVblock__VPS26A	CNVblock__	TRUE	variance_prefilter	0.405152	FALSE	0.534444				FALSE														0.05	1	0.05	1	0.05	1	FALSE	FALSE	FALSE	FALSE	FALSE
CNVblock__SUPV3L1	CNVblock__	TRUE	variance_prefilter	0.405152	FALSE	0.534444				FALSE														0.05	1	0.05	1	0.05	1	FALSE	FALSE	FALSE	FALSE	FALSE
CNVblock__HKDC1	CNVblock__	TRUE	variance_prefilter	0.405152	FALSE	0.534444				FALSE														0.05	1	0.05	1	0.05	1	FALSE	FALSE	FALSE	FALSE	FALSE
CNVblock__HK1	CNVblock__	TRUE	variance_prefilter	0.398384	FALSE	0.534444				FALSE														0.05	1	0.05	1	0.05	1	FALSE	FALSE	FALSE	FALSE	FALSE
CNVblock__TACR2	CNVblock__	TRUE	variance_prefilter	0.422626	FALSE	0.534444				FALSE														0.05	1	0.05	1	0.05	1	FALSE	FALSE	FALSE	FALSE	FALSE
CNVblock__TSPAN15	CNVblock__	TRUE	variance_prefilter	0.422626	FALSE	0.534444				FALSE														0.05	1	0.05	1	0.05	1	FALSE	FALSE	FALSE	FALSE	FALSE
CNVblock__NEUROG3	CNVblock__	TRUE	variance_prefilter	0.434242	FALSE	0.534444				FALSE														0.05	1	0.05	1	0.05	1	FALSE	FALSE	FALSE	FALSE	FALSE
CNVblock__FAM241B	CNVblock__	TRUE	variance_prefilter	0.434242	FALSE	0.534444				FALSE														0.05	1	0.05	1	0.05	1	FALSE	FALSE	FALSE	FALSE	FALSE
CNVblock__COL13A1	CNVblock__	TRUE	variance_prefilter	0.434242	FALSE	0.534444				FALSE														0.05	1	0.05	1	0.05	1	FALSE	FALSE	FALSE	FALSE	FALSE
CNVblock__AIFM2	CNVblock__	TRUE	variance_prefilter	0.434242	FALSE	0.534444				FALSE														0.05	1	0.05	1	0.05	1	FALSE	FALSE	FALSE	FALSE	FALSE
CNVblock__TYSND1	CNVblock__	TRUE	variance_prefilter	0.434242	FALSE	0.534444				FALSE														0.05	1	0.05	1	0.05	1	FALSE	FALSE	FALSE	FALSE	FALSE
CNVblock__SAR1A	CNVblock__	TRUE	variance_prefilter	0.434242	FALSE	0.534444				FALSE														0.05	1	0.05	1	0.05	1	FALSE	FALSE	FALSE	FALSE	FALSE
CNVblock__PPA1	CNVblock__	TRUE	variance_prefilter	0.434242	FALSE	0.534444				FALSE														0.05	1	0.05	1	0.05	1	FALSE	FALSE	FALSE	FALSE	FALSE
CNVblock__NPFFR1	CNVblock__	TRUE	variance_prefilter	0.434242	FALSE	0.534444				FALSE														0.05	1	0.05	1	0.05	1	FALSE	FALSE	FALSE	FALSE	FALSE
CNVblock__LRRC20	CNVblock__	TRUE	variance_prefilter	0.434242	FALSE	0.534444				FALSE														0.05	1	0.05	1	0.05	1	FALSE	FALSE	FALSE	FALSE	FALSE
CNVblock__EIF4EBP2	CNVblock__	TRUE	variance_prefilter	0.434242	FALSE	0.534444				FALSE														0.05	1	0.05	1	0.05	1	FALSE	FALSE	FALSE	FALSE	FALSE
CNVblock__NODAL	CNVblock__	TRUE	variance_prefilter	0.434242	FALSE	0.534444				FALSE														0.05	1	0.05	1	0.05	1	FALSE	FALSE	FALSE	FALSE	FALSE
CNVblock__PALD1	CNVblock__	TRUE	variance_prefilter	0.434242	FALSE	0.534444				FALSE														0.05	1	0.05	1	0.05	1	FALSE	FALSE	FALSE	FALSE	FALSE
CNVblock__PRF1	CNVblock__	TRUE	variance_prefilter	0.434242	FALSE	0.534444				FALSE														0.05	1	0.05	1	0.05	1	FALSE	FALSE	FALSE	FALSE	FALSE
CNVblock__ADAMTS14	CNVblock__	TRUE	variance_prefilter	0.434242	FALSE	0.534444				FALSE														0.05	1	0.05	1	0.05	1	FALSE	FALSE	FALSE	FALSE	FALSE
CNVblock__TBATA	CNVblock__	TRUE	variance_prefilter	0.434242	FALSE	0.534444				FALSE														0.05	1	0.05	1	0.05	1	FALSE	FALSE	FALSE	FALSE	FALSE
CNVblock__SGPL1	CNVblock__	TRUE	variance_prefilter	0.434242	FALSE	0.534444				FALSE														0.05	1	0.05	1	0.05	1	FALSE	FALSE	FALSE	FALSE	FALSE
CNVblock__PCBD1	CNVblock__	TRUE	variance_prefilter	0.434242	FALSE	0.534444				FALSE														0.05	1	0.05	1	0.05	1	FALSE	FALSE	FALSE	FALSE	FALSE
CNVblock__UNC5B	CNVblock__	TRUE	variance_prefilter	0.434242	FALSE	0.534444				FALSE														0.05	1	0.05	1	0.05	1	FALSE	FALSE	FALSE	FALSE	FALSE
CNVblock__SLC29A3	CNVblock__	TRUE	variance_prefilter	0.434242	FALSE	0.534444				FALSE														0.05	1	0.05	1	0.05	1	FALSE	FALSE	FALSE	FALSE	FALSE
CNVblock__CDH23	CNVblock__	TRUE	variance_prefilter	0.434242	FALSE	0.534444				FALSE														0.05	1	0.05	1	0.05	1	FALSE	FALSE	FALSE	FALSE	FALSE
CNVblock__C10orf105	CNVblock__	TRUE	variance_prefilter	0.444444	FALSE	0.534444				FALSE														0.05	1	0.05	1	0.05	1	FALSE	FALSE	FALSE	FALSE	FALSE
CNVblock__VSIR	CNVblock__	TRUE	variance_prefilter	0.454444	FALSE	0.534444				FALSE														0.05	1	0.05	1	0.05	1	FALSE	FALSE	FALSE	FALSE	FALSE
CNVblock__PSAP	CNVblock__	TRUE	variance_prefilter	0.512626	FALSE	0.534444				FALSE														0.05	1	0.05	1	0.05	1	FALSE	FALSE	FALSE	FALSE	FALSE
CNVblock__CHST3	CNVblock__	FALSE		0.550606	TRUE	0.534444	0.145313	0.145313	100	TRUE			0.113348	0.651774	mwu	0.0923909	0.636454	0.314832	1.37003	0.100566	0.53087	0.306174	1.35822	0.05	1	0.05	1	0.05	1	FALSE	FALSE	FALSE	FALSE	FALSE
CNVblock__SPOCK2	CNVblock__	FALSE		0.559192	TRUE	0.534444	0.130204	0.130204	100	TRUE			0.166429	0.726697	mwu	0.110242	0.645917	0.298282	1.34754	0.11938	0.580885	0.289915	1.33631	0.05	1	0.05	1	0.05	1	FALSE	FALSE	FALSE	FALSE	FALSE
CNVblock__ASCC1	CNVblock__	FALSE					0.122772	0.122772	100	TRUE			0.311905	0.835854	mwu	0.349698	0.896349	0.135005	1.14454	0.23503	0.739727	0.179293	1.19637	0.05	1	0.05	1	0.05	1	FALSE	FALSE	FALSE	FALSE	FALSE
CNVblock__ANAPC16	CNVblock__	FALSE					0.133203	0.133203	100	TRUE			0.246977	0.7848	mwu	0.412275	0.913847	0.112976	1.1196	0.238413	0.740904	0.172679	1.18849	0.05	1	0.05	1	0.05	1	FALSE	FALSE	FALSE	FALSE	FALSE
CNVblock__DDIT4	CNVblock__	FALSE					0.133203	0.133203	100	TRUE			0.246977	0.7848	mwu	0.412275	0.913847	0.112976	1.1196	0.238413	0.740904	0.172679	1.18849	0.05	1	0.05	1	0.05	1	FALSE	FALSE	FALSE	FALSE	FALSE
CNVblock__DNAJB12	CNVblock__	FALSE					0.133203	0.133203	100	TRUE			0.246977	0.7848	mwu	0.412275	0.913847	0.112976	1.1196	0.238413	0.740904	0.172679	1.18849	0.05	1	0.05	1	0.05	1	FALSE	FALSE	FALSE	FALSE	FALSE
CNVblock__MICU1	CNVblock__	FALSE					0.133203	0.133203	100	TRUE			0.246977	0.7848	mwu	0.412275	0.913847	0.112976	1.1196	0.238413	0.740904	0.172679	1.18849	0.05	1	0.05	1	0.05	1	FALSE	FALSE	FALSE	FALSE	FALSE
CNVblock__MCU	CNVblock__	FALSE					0.11031	0.11031	100	TRUE			0.347983	0.866425	mwu	0.429658	0.920904	0.108693	1.11482	0.255839	0.75408	0.16518	1.1796	0.05	1	0.05	1	0.05	1	FALSE	FALSE	FALSE	FALSE	FALSE
CNVblock__OIT3	CNVblock__	FALSE					0.11031	0.11031	100	TRUE			0.347983	0.866425	mwu	0.429658	0.920904	0.108693	1.11482	0.255839	0.75408	0.16518	1.1796	0.05	1	0.05	1	0.05	1	FALSE	FALSE	FALSE	FALSE	FALSE
CNVblock__PLA2G12B	CNVblock__	FALSE					0.11031	0.11031	100	TRUE			0.347983	0.866425	mwu	0.429658	0.920904	0.108693	1.11482	0.255839	0.75408	0.16518	1.1796	0.05	1	0.05	1	0.05	1	FALSE	FALSE	FALSE	FALSE	FALSE
CNVblock__P4HA1	CNVblock__	FALSE					0.100676	0.100676	100	TRUE			0.404677	0.890377	mwu	0.494939	0.946167	0.0956061	1.10033	0.303353	0.789436	0.152568	1.16482	0.05	1	0.05	1	0.05	1	FALSE	FALSE	FALSE	FALSE	FALSE
CNVblock__NUDT13	CNVblock__	FALSE					0.100676	0.100676	100	TRUE			0.404677	0.890377	mwu	0.494939	0.946167	0.0956061	1.10033	0.303353	0.789436	0.152568	1.16482	0.05	1	0.05	1	0.05	1	FALSE	FALSE	FALSE	FALSE	FALSE
CNVblock__ECD	CNVblock__	FALSE					0.100676	0.100676	100	TRUE			0.404677	0.890377	mwu	0.494939	0.946167	0.0956061	1.10033	0.303353	0.789436	0.152568	1.16482	0.05	1	0.05	1	0.05	1	FALSE	FALSE	FALSE	FALSE	FALSE
CNVblock__FAM149B1	CNVblock__	FALSE					0.100676	0.100676	100	TRUE			0.404677	0.890377	mwu	0.494939	0.946167	0.0956061	1.10033	0.303353	0.789436	0.152568	1.16482	0.05	1	0.05	1	0.05	1	FALSE	FALSE	FALSE	FALSE	FALSE
CNVblock__DNAJC9	CNVblock__	FALSE					0.100676	0.100676	100	TRUE			0.404677	0.890377	mwu	0.494939	0.946167	0.0956061	1.10033	0.303353	0.789436	0.152568	1.16482	0.05	1	0.05	1	0.05	1	FALSE	FALSE	FALSE	FALSE	FALSE
CNVblock__MRPS16	CNVblock__	FALSE					0.100676	0.100676	100	TRUE			0.404677	0.890377	mwu	0.494939	0.946167	0.0956061	1.10033	0.303353	0.789436	0.152568	1.16482	0.05	1	0.05	1	0.05	1	FALSE	FALSE	FALSE	FALSE	FALSE
CNVblock__CFAP70	CNVblock__	FALSE					0.100676	0.100676	100	TRUE			0.404677	0.890377	mwu	0.494939	0.946167	0.0956061	1.10033	0.303353	0.789436	0.152568	1.16482	0.05	1	0.05	1	0.05	1	FALSE	FALSE	FALSE	FALSE	FALSE
CNVblock__ANXA7	CNVblock__	FALSE					0.100676	0.100676	100	TRUE			0.404677	0.890377	mwu	0.494939	0.946167	0.0956061	1.10033	0.303353	0.789436	0.152568	1.16482	0.05	1	0.05	1	0.05	1	FALSE	FALSE	FALSE	FALSE	FALSE
CNVblock__MSS51	CNVblock__	FALSE					0.100676	0.100676	100	TRUE			0.404677	0.890377	mwu	0.494939	0.946167	0.0956061	1.10033	0.303353	0.789436	0.152568	1.16482	0.05	1	0.05	1	0.05	1	FALSE	FALSE	FALSE	FALSE	FALSE
CNVblock__PPP3CB	CNVblock__	FALSE					0.100676	0.100676	100	TRUE			0.404677	0.890377	mwu	0.494939	0.946167	0.0956061	1.10033	0.303353	0.789436	0.152568	1.16482	0.05	1	0.05	1	0.05	1	FALSE	FALSE	FALSE	FALSE	FALSE
CNVblock__USP54	CNVblock__	FALSE					0.100676	0.100676	100	TRUE			0.404677	0.890377	mwu	0.494939	0.946167	0.0956061	1.10033	0.303353	0.789436	0.152568	1.16482	0.05	1	0.05	1	0.05	1	FALSE	FALSE	FALSE	FALSE	FALSE
CNVblock__MYOZ1	CNVblock__	FALSE					0.100676	0.100676	100	TRUE			0.404677	0.890377	mwu	0.494939	0.946167	0.0956061	1.10033	0.303353	0.789436	0.152568	1.16482	0.05	1	0.05	1	0.05	1	FALSE	FALSE	FALSE	FALSE	FALSE
CNVblock__SYNPO2L	CNVblock__	FALSE					0.100676	0.100676	100	TRUE			0.404677	0.890377	mwu	0.494939	0.946167	0.0956061	1.10033	0.303353	0.789436	0.152568	1.16482	0.05	1	0.05	1	0.05	1	FALSE	FALSE	FALSE	FALSE	FALSE
CNVblock__AGAP5	CNVblock__	FALSE					0.100676	0.100676	100	TRUE			0.404677	0.890377	mwu	0.494939	0.946167	0.0956061	1.10033	0.303353	0.789436	0.152568	1.16482	0.05	1	0.05	1	0.05	1	FALSE	FALSE	FALSE	FALSE	FALSE
CNVblock__SEC24C	CNVblock__	FALSE					0.100676	0.100676	100	TRUE			0.404677	0.890377	mwu	0.494939	0.946167	0.0956061	1.10033	0.303353	0.789436	0.152568	1.16482	0.05	1	0.05	1	0.05	1	FALSE	FALSE	FALSE	FALSE	FALSE
CNVblock__FUT11	CNVblock__	FALSE					0.100676	0.100676	100	TRUE			0.404677	0.890377	mwu	0.494939	0.946167	0.0956061	1.10033	0.303353	0.789436	0.152568	1.16482	0.05	1	0.05	1	0.05	1	FALSE	FALSE	FALSE	FALSE	FALSE
CNVblock__CHCHD1	CNVblock__	FALSE					0.100676	0.100676	100	TRUE			0.404677	0.890377	mwu	0.494939	0.946167	0.0956061	1.10033	0.303353	0.789436	0.152568	1.16482	0.05	1	0.05	1	0.05	1	FALSE	FALSE	FALSE	FALSE	FALSE
CNVblock__ZSWIM8	CNVblock__	FALSE					0.100676	0.100676	100	TRUE			0.404677	0.890377	mwu	0.494939	0.946167	0.0956061	1.10033	0.303353	0.789436	0.152568	1.16482	0.05	1	0.05	1	0.05	1	FALSE	FALSE	FALSE	FALSE	FALSE
CNVblock__NDST2	CNVblock__	FALSE					0.100676	0.100676	100	TRUE			0.404677	0.890377	mwu	0.494939	0.946167	0.0956061	1.10033	0.303353	0.789436	0.152568	1.16482	0.05	1	0.05	1	0.05	1	FALSE	FALSE	FALSE	FALSE	FALSE
CNVblock__CAMK2G	CNVblock__	FALSE					0.100676	0.100676	100	TRUE			0.404677	0.890377	mwu	0.494939	0.946167	0.0956061	1.10033	0.303353	0.789436	0.152568	1.16482	0.05	1	0.05	1	0.05	1	FALSE	FALSE	FALSE	FALSE	FALSE
CNVblock__PLAU	CNVblock__	FALSE					0.100676	0.100676	100	TRUE			0.404677	0.890377	mwu	0.494939	0.946167	0.0956061	1.10033	0.303353	0.789436	0.152568	1.16482	0.05	1	0.05	1	0.05	1	FALSE	FALSE	FALSE	FALSE	FALSE
CNVblock__VCL	CNVblock__	FALSE					0.100676	0.100676	100	TRUE			0.404677	0.890377	mwu	0.494939	0.946167	0.0956061	1.10033	0.303353	0.789436	0.152568	1.16482	0.05	1	0.05	1	0.05	1	FALSE	FALSE	FALSE	FALSE	FALSE
CNVblock__AP3M1	CNVblock__	FALSE					0.100676	0.100676	100	TRUE			0.404677	0.890377	mwu	0.494939	0.946167	0.0956061	1.10033	0.303353	0.789436	0.152568	1.16482	0.05	1	0.05	1	0.05	1	FALSE	FALSE	FALSE	FALSE	FALSE
CNVblock__ADK	CNVblock__	FALSE					0.100676	0.100676	100	TRUE			0.404677	0.890377	mwu	0.494939	0.946167	0.0956061	1.10033	0.303353	0.789436	0.152568	1.16482	0.05	1	0.05	1	0.05	1	FALSE	FALSE	FALSE	FALSE	FALSE
CNVblock__KAT6B	CNVblock__	FALSE					0.134705	0.134705	100	TRUE			0.234577	0.781152	mwu	0.334066	0.882199	0.135435	1.14503	0.181185	0.68453	0.19762	1.2185	0.05	1	0.05	1	0.05	1	FALSE	FALSE	FALSE	FALSE	FALSE
CNVblock__DUSP13	CNVblock__	FALSE					0.119584	0.119584	100	TRUE			0.309484	0.835854	mwu	0.338455	0.886414	0.137689	1.14762	0.229486	0.73062	0.180099	1.19734	0.05	1	0.05	1	0.05	1	FALSE	FALSE	FALSE	FALSE	FALSE
CNVblock__SAMD8	CNVblock__	FALSE					0.119584	0.119584	100	TRUE			0.309484	0.835854	mwu	0.338455	0.886414	0.137689	1.14762	0.229486	0.73062	0.180099	1.19734	0.05	1	0.05	1	0.05	1	FALSE	FALSE	FALSE	FALSE	FALSE
CNVblock__VDAC2	CNVblock__	FALSE					0.130975	0.130975	100	TRUE			0.244806	0.7848	mwu	0.311086	0.879877	0.14537	1.15647	0.207518	0.713738	0.188258	1.20714	0.05	1	0.05	1	0.05	1	FALSE	FALSE	FALSE	FALSE	FALSE
CNVblock__COMTD1	CNVblock__	FALSE					0.130975	0.130975	100	TRUE			0.244806	0.7848	mwu	0.311086	0.879877	0.14537	1.15647	0.207518	0.713738	0.188258	1.20714	0.05	1	0.05	1	0.05	1	FALSE	FALSE	FALSE	FALSE	FALSE
CNVblock__ZNF503	CNVblock__	FALSE		0.626263	TRUE	0.534444	0.066093	0.066093	100	TRUE			0.408439	0.892709	mwu	0.216996	0.801211	0.213735	1.23829	0.139592	0.629612	0.258543	1.29504	0.05	1	0.05	1	0.05	1	FALSE	FALSE	FALSE	FALSE	FALSE
CNVblock__LRMDA	CNVblock__	TRUE	variance_prefilter	0.524848	FALSE	0.534444				FALSE														0.05	1	0.05	1	0.05	1	FALSE	FALSE	FALSE	FALSE	FALSE
CNVblock__KCNMA1	CNVblock__	TRUE	variance_prefilter	0.518788	FALSE	0.534444				FALSE														0.05	1	0.05	1	0.05	1	FALSE	FALSE	FALSE	FALSE	FALSE
CNVblock__DLG5	CNVblock__	TRUE	variance_prefilter	0.49404	FALSE	0.534444				FALSE														0.05	1	0.05	1	0.05	1	FALSE	FALSE	FALSE	FALSE	FALSE
CNVblock__POLR3A	CNVblock__	TRUE	variance_prefilter	0.49404	FALSE	0.534444				FALSE														0.05	1	0.05	1	0.05	1	FALSE	FALSE	FALSE	FALSE	FALSE
CNVblock__RPS24	CNVblock__	TRUE	variance_prefilter	0.49404	FALSE	0.534444				FALSE														0.05	1	0.05	1	0.05	1	FALSE	FALSE	FALSE	FALSE	FALSE
CNVblock__ZMIZ1	CNVblock__	TRUE	variance_prefilter	0.49404	FALSE	0.534444				FALSE														0.05	1	0.05	1	0.05	1	FALSE	FALSE	FALSE	FALSE	FALSE
CNVblock__PPIF	CNVblock__	TRUE	variance_prefilter	0.49404	FALSE	0.534444				FALSE														0.05	1	0.05	1	0.05	1	FALSE	FALSE	FALSE	FALSE	FALSE
CNVblock__ZCCHC24	CNVblock__	TRUE	variance_prefilter	0.49404	FALSE	0.534444				FALSE														0.05	1	0.05	1	0.05	1	FALSE	FALSE	FALSE	FALSE	FALSE
CNVblock__EIF5AL1	CNVblock__	TRUE	variance_prefilter	0.440808	FALSE	0.534444				FALSE														0.05	1	0.05	1	0.05	1	FALSE	FALSE	FALSE	FALSE	FALSE
CNVblock__SFTPA2	CNVblock__	TRUE	variance_prefilter	0.440808	FALSE	0.534444				FALSE														0.05	1	0.05	1	0.05	1	FALSE	FALSE	FALSE	FALSE	FALSE
CNVblock__SFTPA1	CNVblock__	TRUE	variance_prefilter	0.440808	FALSE	0.534444				FALSE														0.05	1	0.05	1	0.05	1	FALSE	FALSE	FALSE	FALSE	FALSE
CNVblock__NUTM2B	CNVblock__	TRUE	variance_prefilter	0.440808	FALSE	0.534444				FALSE														0.05	1	0.05	1	0.05	1	FALSE	FALSE	FALSE	FALSE	FALSE
CNVblock__NUTM2E	CNVblock__	TRUE	variance_prefilter	0.402424	FALSE	0.534444				FALSE														0.05	1	0.05	1	0.05	1	FALSE	FALSE	FALSE	FALSE	FALSE
CNVblock__SFTPD	CNVblock__	TRUE	variance_prefilter	0.402424	FALSE	0.534444				FALSE														0.05	1	0.05	1	0.05	1	FALSE	FALSE	FALSE	FALSE	FALSE
CNVblock__TMEM254	CNVblock__	TRUE	variance_prefilter	0.440808	FALSE	0.534444				FALSE														0.05	1	0.05	1	0.05	1	FALSE	FALSE	FALSE	FALSE	FALSE
CNVblock__PLAC9	CNVblock__	TRUE	variance_prefilter	0.440808	FALSE	0.534444				FALSE														0.05	1	0.05	1	0.05	1	FALSE	FALSE	FALSE	FALSE	FALSE
CNVblock__ANXA11	CNVblock__	TRUE	variance_prefilter	0.440808	FALSE	0.534444				FALSE														0.05	1	0.05	1	0.05	1	FALSE	FALSE	FALSE	FALSE	FALSE
CNVblock__MAT1A	CNVblock__	TRUE	variance_prefilter	0.440808	FALSE	0.534444				FALSE														0.05	1	0.05	1	0.05	1	FALSE	FALSE	FALSE	FALSE	FALSE
CNVblock__DYDC1	CNVblock__	TRUE	variance_prefilter	0.440808	FALSE	0.534444				FALSE														0.05	1	0.05	1	0.05	1	FALSE	FALSE	FALSE	FALSE	FALSE
CNVblock__DYDC2	CNVblock__	TRUE	variance_prefilter	0.440808	FALSE	0.534444				FALSE														0.05	1	0.05	1	0.05	1	FALSE	FALSE	FALSE	FALSE	FALSE
CNVblock__PRXL2A	CNVblock__	TRUE	variance_prefilter	0.440808	FALSE	0.534444				FALSE														0.05	1	0.05	1	0.05	1	FALSE	FALSE	FALSE	FALSE	FALSE
CNVblock__TSPAN14	CNVblock__	TRUE	variance_prefilter	0.440808	FALSE	0.534444				FALSE														0.05	1	0.05	1	0.05	1	FALSE	FALSE	FALSE	FALSE	FALSE
CNVblock__SH2D4B	CNVblock__	TRUE	variance_prefilter	0.484444	FALSE	0.534444				FALSE														0.05	1	0.05	1	0.05	1	FALSE	FALSE	FALSE	FALSE	FALSE
CNVblock__NRG3	CNVblock__	TRUE	variance_prefilter	0.454545	FALSE	0.534444				FALSE														0.05	1	0.05	1	0.05	1	FALSE	FALSE	FALSE	FALSE	FALSE
CNVblock__GHITM	CNVblock__	TRUE	variance_prefilter	0.458182	FALSE	0.534444				FALSE														0.05	1	0.05	1	0.05	1	FALSE	FALSE	FALSE	FALSE	FALSE
CNVblock__CDHR1	CNVblock__	TRUE	variance_prefilter	0.458182	FALSE	0.534444				FALSE														0.05	1	0.05	1	0.05	1	FALSE	FALSE	FALSE	FALSE	FALSE
CNVblock__LRIT2	CNVblock__	TRUE	variance_prefilter	0.458182	FALSE	0.534444				FALSE														0.05	1	0.05	1	0.05	1	FALSE	FALSE	FALSE	FALSE	FALSE
CNVblock__LRIT1	CNVblock__	TRUE	variance_prefilter	0.458182	FALSE	0.534444				FALSE														0.05	1	0.05	1	0.05	1	FALSE	FALSE	FALSE	FALSE	FALSE
CNVblock__RGR	CNVblock__	TRUE	variance_prefilter	0.458182	FALSE	0.534444				FALSE														0.05	1	0.05	1	0.05	1	FALSE	FALSE	FALSE	FALSE	FALSE
CNVblock__CCSER2	CNVblock__	TRUE	variance_prefilter	0.494949	FALSE	0.534444				FALSE														0.05	1	0.05	1	0.05	1	FALSE	FALSE	FALSE	FALSE	FALSE
CNVblock__GRID1	CNVblock__	TRUE	variance_prefilter	0.484848	FALSE	0.534444				FALSE														0.05	1	0.05	1	0.05	1	FALSE	FALSE	FALSE	FALSE	FALSE
CNVblock__WAPL	CNVblock__	TRUE	variance_prefilter	0.402424	FALSE	0.534444				FALSE														0.05	1	0.05	1	0.05	1	FALSE	FALSE	FALSE	FALSE	FALSE
CNVblock__OPN4	CNVblock__	TRUE	variance_prefilter	0.402424	FALSE	0.534444				FALSE														0.05	1	0.05	1	0.05	1	FALSE	FALSE	FALSE	FALSE	FALSE
CNVblock__LDB3	CNVblock__	TRUE	variance_prefilter	0.402424	FALSE	0.534444				FALSE														0.05	1	0.05	1	0.05	1	FALSE	FALSE	FALSE	FALSE	FALSE
CNVblock__BMPR1A	CNVblock__	TRUE	variance_prefilter	0.494848	FALSE	0.534444				FALSE														0.05	1	0.05	1	0.05	1	FALSE	FALSE	FALSE	FALSE	FALSE
CNVblock__MMRN2	CNVblock__	TRUE	variance_prefilter	0.494848	FALSE	0.534444				FALSE														0.05	1	0.05	1	0.05	1	FALSE	FALSE	FALSE	FALSE	FALSE
CNVblock__SNCG	CNVblock__	TRUE	variance_prefilter	0.494848	FALSE	0.534444				FALSE														0.05	1	0.05	1	0.05	1	FALSE	FALSE	FALSE	FALSE	FALSE
CNVblock__ADIRF	CNVblock__	TRUE	variance_prefilter	0.494848	FALSE	0.534444				FALSE														0.05	1	0.05	1	0.05	1	FALSE	FALSE	FALSE	FALSE	FALSE
CNVblock__FAM25A	CNVblock__	TRUE	variance_prefilter	0.494848	FALSE	0.534444				FALSE														0.05	1	0.05	1	0.05	1	FALSE	FALSE	FALSE	FALSE	FALSE
CNVblock__GLUD1	CNVblock__	TRUE	variance_prefilter	0.494848	FALSE	0.534444				FALSE														0.05	1	0.05	1	0.05	1	FALSE	FALSE	FALSE	FALSE	FALSE
CNVblock__SHLD2	CNVblock__	TRUE	variance_prefilter	0.494848	FALSE	0.534444				FALSE														0.05	1	0.05	1	0.05	1	FALSE	FALSE	FALSE	FALSE	FALSE
CNVblock__NUTM2A	CNVblock__	TRUE	variance_prefilter	0.494848	FALSE	0.534444				FALSE														0.05	1	0.05	1	0.05	1	FALSE	FALSE	FALSE	FALSE	FALSE
CNVblock__NUTM2D	CNVblock__	TRUE	variance_prefilter	0.484848	FALSE	0.534444				FALSE														0.05	1	0.05	1	0.05	1	FALSE	FALSE	FALSE	FALSE	FALSE
CNVblock__MINPP1	CNVblock__	FALSE		0.534444	TRUE	0.534444	-0.0121077	0.0121077	100	TRUE			0.856235	0.945201	mwu	0.75698	0.995872	-0.0581241	0.943533	0.833809	0.997563	-0.0408788	0.959945	0.05	1	0.05	1	0.05	1	FALSE	FALSE	FALSE	FALSE	FALSE
CNVblock__PAPSS2	CNVblock__	FALSE		0.534444	TRUE	0.534444	-0.0121077	0.0121077	100	TRUE			0.856235	0.945201	mwu	0.75698	0.995872	-0.0581241	0.943533	0.833809	0.997563	-0.0408788	0.959945	0.05	1	0.05	1	0.05	1	FALSE	FALSE	FALSE	FALSE	FALSE
CNVblock__ATAD1	CNVblock__	FALSE		0.534444	TRUE	0.534444	-0.0121077	0.0121077	100	TRUE			0.856235	0.945201	mwu	0.75698	0.995872	-0.0581241	0.943533	0.833809	0.997563	-0.0408788	0.959945	0.05	1	0.05	1	0.05	1	FALSE	FALSE	FALSE	FALSE	FALSE
CNVblock__KLLN	CNVblock__	FALSE		0.534444	TRUE	0.534444	-0.0121077	0.0121077	100	TRUE			0.856235	0.945201	mwu	0.75698	0.995872	-0.0581241	0.943533	0.833809	0.997563	-0.0408788	0.959945	0.05	1	0.05	1	0.05	1	FALSE	FALSE	FALSE	FALSE	FALSE
CNVblock__PTEN	CNVblock__	FALSE		0.534444	TRUE	0.534444	-0.0121077	0.0121077	100	TRUE			0.856235	0.945201	mwu	0.75698	0.995872	-0.0581241	0.943533	0.833809	0.997563	-0.0408788	0.959945	0.05	1	0.05	1	0.05	1	FALSE	FALSE	FALSE	FALSE	FALSE
CNVblock__RNLS	CNVblock__	TRUE	variance_prefilter	0.494848	FALSE	0.534444				FALSE														0.05	1	0.05	1	0.05	1	FALSE	FALSE	FALSE	FALSE	FALSE
CNVblock__LIPJ	CNVblock__	TRUE	variance_prefilter	0.494848	FALSE	0.534444				FALSE														0.05	1	0.05	1	0.05	1	FALSE	FALSE	FALSE	FALSE	FALSE
CNVblock__LIPF	CNVblock__	TRUE	variance_prefilter	0.494848	FALSE	0.534444				FALSE														0.05	1	0.05	1	0.05	1	FALSE	FALSE	FALSE	FALSE	FALSE
CNVblock__LIPK	CNVblock__	TRUE	variance_prefilter	0.494848	FALSE	0.534444				FALSE														0.05	1	0.05	1	0.05	1	FALSE	FALSE	FALSE	FALSE	FALSE
CNVblock__LIPN	CNVblock__	TRUE	variance_prefilter	0.494848	FALSE	0.534444				FALSE														0.05	1	0.05	1	0.05	1	FALSE	FALSE	FALSE	FALSE	FALSE
CNVblock__LIPM	CNVblock__	TRUE	variance_prefilter	0.494848	FALSE	0.534444				FALSE														0.05	1	0.05	1	0.05	1	FALSE	FALSE	FALSE	FALSE	FALSE
CNVblock__ANKRD22	CNVblock__	TRUE	variance_prefilter	0.494848	FALSE	0.534444				FALSE														0.05	1	0.05	1	0.05	1	FALSE	FALSE	FALSE	FALSE	FALSE
CNVblock__STAMBPL1	CNVblock__	TRUE	variance_prefilter	0.494848	FALSE	0.534444				FALSE														0.05	1	0.05	1	0.05	1	FALSE	FALSE	FALSE	FALSE	FALSE
CNVblock__ACTA2	CNVblock__	TRUE	variance_prefilter	0.494848	FALSE	0.534444				FALSE														0.05	1	0.05	1	0.05	1	FALSE	FALSE	FALSE	FALSE	FALSE
CNVblock__FAS	CNVblock__	TRUE	variance_prefilter	0.494848	FALSE	0.534444				FALSE														0.05	1	0.05	1	0.05	1	FALSE	FALSE	FALSE	FALSE	FALSE
CNVblock__CH25H	CNVblock__	TRUE	variance_prefilter	0.494848	FALSE	0.534444				FALSE														0.05	1	0.05	1	0.05	1	FALSE	FALSE	FALSE	FALSE	FALSE
CNVblock__LIPA	CNVblock__	TRUE	variance_prefilter	0.494848	FALSE	0.534444				FALSE														0.05	1	0.05	1	0.05	1	FALSE	FALSE	FALSE	FALSE	FALSE
CNVblock__IFIT2	CNVblock__	TRUE	variance_prefilter	0.494848	FALSE	0.534444				FALSE														0.05	1	0.05	1	0.05	1	FALSE	FALSE	FALSE	FALSE	FALSE
CNVblock__IFIT3	CNVblock__	TRUE	variance_prefilter	0.43798	FALSE	0.534444				FALSE														0.05	1	0.05	1	0.05	1	FALSE	FALSE	FALSE	FALSE	FALSE
CNVblock__IFIT1B	CNVblock__	TRUE	variance_prefilter	0.43798	FALSE	0.534444				FALSE														0.05	1	0.05	1	0.05	1	FALSE	FALSE	FALSE	FALSE	FALSE
CNVblock__IFIT1	CNVblock__	TRUE	variance_prefilter	0.393939	FALSE	0.534444				FALSE														0.05	1	0.05	1	0.05	1	FALSE	FALSE	FALSE	FALSE	FALSE
CNVblock__IFIT5	CNVblock__	TRUE	variance_prefilter	0.393939	FALSE	0.534444				FALSE														0.05	1	0.05	1	0.05	1	FALSE	FALSE	FALSE	FALSE	FALSE
CNVblock__SLC16A12	CNVblock__	TRUE	variance_prefilter	0.393939	FALSE	0.534444				FALSE														0.05	1	0.05	1	0.05	1	FALSE	FALSE	FALSE	FALSE	FALSE
CNVblock__PANK1	CNVblock__	TRUE	variance_prefilter	0.393939	FALSE	0.534444				FALSE														0.05	1	0.05	1	0.05	1	FALSE	FALSE	FALSE	FALSE	FALSE
CNVblock__KIF20B	CNVblock__	TRUE	variance_prefilter	0.393939	FALSE	0.534444				FALSE														0.05	1	0.05	1	0.05	1	FALSE	FALSE	FALSE	FALSE	FALSE
CNVblock__HTR7	CNVblock__	TRUE	variance_prefilter	0.365556	FALSE	0.534444				FALSE														0.05	1	0.05	1	0.05	1	FALSE	FALSE	FALSE	FALSE	FALSE
CNVblock__RPP30	CNVblock__	TRUE	variance_prefilter	0.365556	FALSE	0.534444				FALSE														0.05	1	0.05	1	0.05	1	FALSE	FALSE	FALSE	FALSE	FALSE
CNVblock__ANKRD1	CNVblock__	TRUE	variance_prefilter	0.365556	FALSE	0.534444				FALSE														0.05	1	0.05	1	0.05	1	FALSE	FALSE	FALSE	FALSE	FALSE
CNVblock__PCGF5	CNVblock__	TRUE	variance_prefilter	0.365556	FALSE	0.534444				FALSE														0.05	1	0.05	1	0.05	1	FALSE	FALSE	FALSE	FALSE	FALSE
CNVblock__HECTD2	CNVblock__	TRUE	variance_prefilter	0.377374	FALSE	0.534444				FALSE														0.05	1	0.05	1	0.05	1	FALSE	FALSE	FALSE	FALSE	FALSE
CNVblock__PPP1R3C	CNVblock__	TRUE	variance_prefilter	0.339798	FALSE	0.534444				FALSE														0.05	1	0.05	1	0.05	1	FALSE	FALSE	FALSE	FALSE	FALSE
CNVblock__TNKS2	CNVblock__	TRUE	variance_prefilter	0.382222	FALSE	0.534444				FALSE														0.05	1	0.05	1	0.05	1	FALSE	FALSE	FALSE	FALSE	FALSE
CNVblock__FGFBP3	CNVblock__	TRUE	variance_prefilter	0.382222	FALSE	0.534444				FALSE														0.05	1	0.05	1	0.05	1	FALSE	FALSE	FALSE	FALSE	FALSE
CNVblock__BTAF1	CNVblock__	TRUE	variance_prefilter	0.382222	FALSE	0.534444				FALSE														0.05	1	0.05	1	0.05	1	FALSE	FALSE	FALSE	FALSE	FALSE
CNVblock__CPEB3	CNVblock__	TRUE	variance_prefilter	0.382222	FALSE	0.534444				FALSE														0.05	1	0.05	1	0.05	1	FALSE	FALSE	FALSE	FALSE	FALSE
CNVblock__IDE	CNVblock__	TRUE	variance_prefilter	0.382222	FALSE	0.534444				FALSE														0.05	1	0.05	1	0.05	1	FALSE	FALSE	FALSE	FALSE	FALSE
CNVblock__KIF11	CNVblock__	TRUE	variance_prefilter	0.382222	FALSE	0.534444				FALSE														0.05	1	0.05	1	0.05	1	FALSE	FALSE	FALSE	FALSE	FALSE
CNVblock__HHEX	CNVblock__	TRUE	variance_prefilter	0.382222	FALSE	0.534444				FALSE														0.05	1	0.05	1	0.05	1	FALSE	FALSE	FALSE	FALSE	FALSE
CNVblock__EXOC6	CNVblock__	TRUE	variance_prefilter	0.382222	FALSE	0.534444				FALSE														0.05	1	0.05	1	0.05	1	FALSE	FALSE	FALSE	FALSE	FALSE
CNVblock__CYP26C1	CNVblock__	TRUE	variance_prefilter	0.380202	FALSE	0.534444				FALSE														0.05	1	0.05	1	0.05	1	FALSE	FALSE	FALSE	FALSE	FALSE
CNVblock__CYP26A1	CNVblock__	TRUE	variance_prefilter	0.380202	FALSE	0.534444				FALSE														0.05	1	0.05	1	0.05	1	FALSE	FALSE	FALSE	FALSE	FALSE
CNVblock__MYOF	CNVblock__	TRUE	variance_prefilter	0.380202	FALSE	0.534444				FALSE														0.05	1	0.05	1	0.05	1	FALSE	FALSE	FALSE	FALSE	FALSE
CNVblock__CEP55	CNVblock__	TRUE	variance_prefilter	0.380202	FALSE	0.534444				FALSE														0.05	1	0.05	1	0.05	1	FALSE	FALSE	FALSE	FALSE	FALSE
CNVblock__FFAR4	CNVblock__	TRUE	variance_prefilter	0.373737	FALSE	0.534444				FALSE														0.05	1	0.05	1	0.05	1	FALSE	FALSE	FALSE	FALSE	FALSE
CNVblock__RBP4	CNVblock__	TRUE	variance_prefilter	0.373737	FALSE	0.534444				FALSE														0.05	1	0.05	1	0.05	1	FALSE	FALSE	FALSE	FALSE	FALSE
CNVblock__PDE6C	CNVblock__	TRUE	variance_prefilter	0.373737	FALSE	0.534444				FALSE														0.05	1	0.05	1	0.05	1	FALSE	FALSE	FALSE	FALSE	FALSE
CNVblock__FRA10AC1	CNVblock__	TRUE	variance_prefilter	0.373737	FALSE	0.534444				FALSE														0.05	1	0.05	1	0.05	1	FALSE	FALSE	FALSE	FALSE	FALSE
CNVblock__LGI1	CNVblock__	TRUE	variance_prefilter	0.373737	FALSE	0.534444				FALSE														0.05	1	0.05	1	0.05	1	FALSE	FALSE	FALSE	FALSE	FALSE
CNVblock__SLC35G1	CNVblock__	TRUE	variance_prefilter	0.373737	FALSE	0.534444				FALSE														0.05	1	0.05	1	0.05	1	FALSE	FALSE	FALSE	FALSE	FALSE
CNVblock__PLCE1	CNVblock__	TRUE	variance_prefilter	0.373737	FALSE	0.534444				FALSE														0.05	1	0.05	1	0.05	1	FALSE	FALSE	FALSE	FALSE	FALSE
CNVblock__NOC3L	CNVblock__	TRUE	variance_prefilter	0.373737	FALSE	0.534444				FALSE														0.05	1	0.05	1	0.05	1	FALSE	FALSE	FALSE	FALSE	FALSE
CNVblock__TBC1D12	CNVblock__	TRUE	variance_prefilter	0.373737	FALSE	0.534444				FALSE														0.05	1	0.05	1	0.05	1	FALSE	FALSE	FALSE	FALSE	FALSE
CNVblock__HELLS	CNVblock__	TRUE	variance_prefilter	0.373737	FALSE	0.534444				FALSE														0.05	1	0.05	1	0.05	1	FALSE	FALSE	FALSE	FALSE	FALSE
CNVblock__CYP2C18	CNVblock__	TRUE	variance_prefilter	0.373737	FALSE	0.534444				FALSE														0.05	1	0.05	1	0.05	1	FALSE	FALSE	FALSE	FALSE	FALSE
CNVblock__CYP2C19	CNVblock__	TRUE	variance_prefilter	0.373737	FALSE	0.534444				FALSE														0.05	1	0.05	1	0.05	1	FALSE	FALSE	FALSE	FALSE	FALSE
CNVblock__CYP2C9	CNVblock__	TRUE	variance_prefilter	0.373737	FALSE	0.534444				FALSE														0.05	1	0.05	1	0.05	1	FALSE	FALSE	FALSE	FALSE	FALSE
CNVblock__CYP2C8	CNVblock__	TRUE	variance_prefilter	0.373737	FALSE	0.534444				FALSE														0.05	1	0.05	1	0.05	1	FALSE	FALSE	FALSE	FALSE	FALSE
CNVblock__ACSM6	CNVblock__	TRUE	variance_prefilter	0.373737	FALSE	0.534444				FALSE														0.05	1	0.05	1	0.05	1	FALSE	FALSE	FALSE	FALSE	FALSE
CNVblock__PDLIM1	CNVblock__	TRUE	variance_prefilter	0.373737	FALSE	0.534444				FALSE														0.05	1	0.05	1	0.05	1	FALSE	FALSE	FALSE	FALSE	FALSE
CNVblock__SORBS1	CNVblock__	TRUE	variance_prefilter	0.373737	FALSE	0.534444				FALSE														0.05	1	0.05	1	0.05	1	FALSE	FALSE	FALSE	FALSE	FALSE
CNVblock__ALDH18A1	CNVblock__	TRUE	variance_prefilter	0.409192	FALSE	0.534444				FALSE														0.05	1	0.05	1	0.05	1	FALSE	FALSE	FALSE	FALSE	FALSE
CNVblock__TCTN3	CNVblock__	TRUE	variance_prefilter	0.409192	FALSE	0.534444				FALSE														0.05	1	0.05	1	0.05	1	FALSE	FALSE	FALSE	FALSE	FALSE
CNVblock__ENTPD1	CNVblock__	TRUE	variance_prefilter	0.409192	FALSE	0.534444				FALSE														0.05	1	0.05	1	0.05	1	FALSE	FALSE	FALSE	FALSE	FALSE
CNVblock__CC2D2B	CNVblock__	TRUE	variance_prefilter	0.365556	FALSE	0.534444				FALSE														0.05	1	0.05	1	0.05	1	FALSE	FALSE	FALSE	FALSE	FALSE
CNVblock__CCNJ	CNVblock__	TRUE	variance_prefilter	0.365556	FALSE	0.534444				FALSE														0.05	1	0.05	1	0.05	1	FALSE	FALSE	FALSE	FALSE	FALSE
CNVblock__ZNF518A	CNVblock__	TRUE	variance_prefilter	0.365556	FALSE	0.534444				FALSE														0.05	1	0.05	1	0.05	1	FALSE	FALSE	FALSE	FALSE	FALSE
CNVblock__BLNK	CNVblock__	TRUE	variance_prefilter	0.365556	FALSE	0.534444				FALSE														0.05	1	0.05	1	0.05	1	FALSE	FALSE	FALSE	FALSE	FALSE
CNVblock__DNTT	CNVblock__	TRUE	variance_prefilter	0.365556	FALSE	0.534444				FALSE														0.05	1	0.05	1	0.05	1	FALSE	FALSE	FALSE	FALSE	FALSE
CNVblock__OPALIN	CNVblock__	TRUE	variance_prefilter	0.365556	FALSE	0.534444				FALSE														0.05	1	0.05	1	0.05	1	FALSE	FALSE	FALSE	FALSE	FALSE
CNVblock__TLL2	CNVblock__	TRUE	variance_prefilter	0.365556	FALSE	0.534444				FALSE														0.05	1	0.05	1	0.05	1	FALSE	FALSE	FALSE	FALSE	FALSE
CNVblock__TM9SF3	CNVblock__	TRUE	variance_prefilter	0.365556	FALSE	0.534444				FALSE														0.05	1	0.05	1	0.05	1	FALSE	FALSE	FALSE	FALSE	FALSE
CNVblock__PIK3AP1	CNVblock__	TRUE	variance_prefilter	0.365556	FALSE	0.534444				FALSE														0.05	1	0.05	1	0.05	1	FALSE	FALSE	FALSE	FALSE	FALSE
CNVblock__LCOR	CNVblock__	TRUE	variance_prefilter	0.365556	FALSE	0.534444				FALSE														0.05	1	0.05	1	0.05	1	FALSE	FALSE	FALSE	FALSE	FALSE
CNVblock__SLIT1	CNVblock__	TRUE	variance_prefilter	0.365556	FALSE	0.534444				FALSE														0.05	1	0.05	1	0.05	1	FALSE	FALSE	FALSE	FALSE	FALSE
CNVblock__ARHGAP19-SLIT1	CNVblock__	TRUE	variance_prefilter	0.365556	FALSE	0.534444				FALSE														0.05	1	0.05	1	0.05	1	FALSE	FALSE	FALSE	FALSE	FALSE
CNVblock__ARHGAP19	CNVblock__	TRUE	variance_prefilter	0.365556	FALSE	0.534444				FALSE														0.05	1	0.05	1	0.05	1	FALSE	FALSE	FALSE	FALSE	FALSE
CNVblock__FRAT1	CNVblock__	TRUE	variance_prefilter	0.365556	FALSE	0.534444				FALSE														0.05	1	0.05	1	0.05	1	FALSE	FALSE	FALSE	FALSE	FALSE
CNVblock__FRAT2	CNVblock__	TRUE	variance_prefilter	0.365556	FALSE	0.534444				FALSE														0.05	1	0.05	1	0.05	1	FALSE	FALSE	FALSE	FALSE	FALSE
CNVblock__RRP12	CNVblock__	TRUE	variance_prefilter	0.365556	FALSE	0.534444				FALSE														0.05	1	0.05	1	0.05	1	FALSE	FALSE	FALSE	FALSE	FALSE
CNVblock__PGAM1	CNVblock__	TRUE	variance_prefilter	0.365556	FALSE	0.534444				FALSE														0.05	1	0.05	1	0.05	1	FALSE	FALSE	FALSE	FALSE	FALSE
CNVblock__EXOSC1	CNVblock__	TRUE	variance_prefilter	0.365556	FALSE	0.534444				FALSE														0.05	1	0.05	1	0.05	1	FALSE	FALSE	FALSE	FALSE	FALSE
CNVblock__ZDHHC16	CNVblock__	TRUE	variance_prefilter	0.365556	FALSE	0.534444				FALSE														0.05	1	0.05	1	0.05	1	FALSE	FALSE	FALSE	FALSE	FALSE
CNVblock__MMS19	CNVblock__	TRUE	variance_prefilter	0.365556	FALSE	0.534444				FALSE														0.05	1	0.05	1	0.05	1	FALSE	FALSE	FALSE	FALSE	FALSE
CNVblock__UBTD1	CNVblock__	TRUE	variance_prefilter	0.365556	FALSE	0.534444				FALSE														0.05	1	0.05	1	0.05	1	FALSE	FALSE	FALSE	FALSE	FALSE
CNVblock__ANKRD2	CNVblock__	TRUE	variance_prefilter	0.365556	FALSE	0.534444				FALSE														0.05	1	0.05	1	0.05	1	FALSE	FALSE	FALSE	FALSE	FALSE
CNVblock__HOGA1	CNVblock__	TRUE	variance_prefilter	0.365556	FALSE	0.534444				FALSE														0.05	1	0.05	1	0.05	1	FALSE	FALSE	FALSE	FALSE	FALSE
CNVblock__C10orf62	CNVblock__	TRUE	variance_prefilter	0.365556	FALSE	0.534444				FALSE														0.05	1	0.05	1	0.05	1	FALSE	FALSE	FALSE	FALSE	FALSE
CNVblock__MORN4	CNVblock__	TRUE	variance_prefilter	0.365556	FALSE	0.534444				FALSE														0.05	1	0.05	1	0.05	1	FALSE	FALSE	FALSE	FALSE	FALSE
CNVblock__PI4K2A	CNVblock__	TRUE	variance_prefilter	0.365556	FALSE	0.534444				FALSE														0.05	1	0.05	1	0.05	1	FALSE	FALSE	FALSE	FALSE	FALSE
CNVblock__AVPI1	CNVblock__	TRUE	variance_prefilter	0.365556	FALSE	0.534444				FALSE														0.05	1	0.05	1	0.05	1	FALSE	FALSE	FALSE	FALSE	FALSE
CNVblock__MARVELD1	CNVblock__	TRUE	variance_prefilter	0.365556	FALSE	0.534444				FALSE														0.05	1	0.05	1	0.05	1	FALSE	FALSE	FALSE	FALSE	FALSE
CNVblock__ZFYVE27	CNVblock__	TRUE	variance_prefilter	0.365556	FALSE	0.534444				FALSE														0.05	1	0.05	1	0.05	1	FALSE	FALSE	FALSE	FALSE	FALSE
CNVblock__SFRP5	CNVblock__	TRUE	variance_prefilter	0.365556	FALSE	0.534444				FALSE														0.05	1	0.05	1	0.05	1	FALSE	FALSE	FALSE	FALSE	FALSE
CNVblock__GOLGA7B	CNVblock__	TRUE	variance_prefilter	0.365556	FALSE	0.534444				FALSE														0.05	1	0.05	1	0.05	1	FALSE	FALSE	FALSE	FALSE	FALSE
CNVblock__CRTAC1	CNVblock__	TRUE	variance_prefilter	0.365556	FALSE	0.534444				FALSE														0.05	1	0.05	1	0.05	1	FALSE	FALSE	FALSE	FALSE	FALSE
CNVblock__R3HCC1L	CNVblock__	TRUE	variance_prefilter	0.400404	FALSE	0.534444				FALSE														0.05	1	0.05	1	0.05	1	FALSE	FALSE	FALSE	FALSE	FALSE
CNVblock__LOXL4	CNVblock__	TRUE	variance_prefilter	0.400404	FALSE	0.534444				FALSE														0.05	1	0.05	1	0.05	1	FALSE	FALSE	FALSE	FALSE	FALSE
CNVblock__PYROXD2	CNVblock__	TRUE	variance_prefilter	0.400404	FALSE	0.534444				FALSE														0.05	1	0.05	1	0.05	1	FALSE	FALSE	FALSE	FALSE	FALSE
CNVblock__HPS1	CNVblock__	TRUE	variance_prefilter	0.400404	FALSE	0.534444				FALSE														0.05	1	0.05	1	0.05	1	FALSE	FALSE	FALSE	FALSE	FALSE
CNVblock__HPSE2	CNVblock__	TRUE	variance_prefilter	0.400404	FALSE	0.534444				FALSE														0.05	1	0.05	1	0.05	1	FALSE	FALSE	FALSE	FALSE	FALSE
CNVblock__CNNM1	CNVblock__	TRUE	variance_prefilter	0.357172	FALSE	0.534444				FALSE														0.05	1	0.05	1	0.05	1	FALSE	FALSE	FALSE	FALSE	FALSE
CNVblock__GOT1	CNVblock__	TRUE	variance_prefilter	0.357172	FALSE	0.534444				FALSE														0.05	1	0.05	1	0.05	1	FALSE	FALSE	FALSE	FALSE	FALSE
CNVblock__NKX2-3	CNVblock__	TRUE	variance_prefilter	0.357172	FALSE	0.534444				FALSE														0.05	1	0.05	1	0.05	1	FALSE	FALSE	FALSE	FALSE	FALSE
CNVblock__SLC25A28	CNVblock__	TRUE	variance_prefilter	0.345354	FALSE	0.534444				FALSE														0.05	1	0.05	1	0.05	1	FALSE	FALSE	FALSE	FALSE	FALSE
CNVblock__ENTPD7	CNVblock__	TRUE	variance_prefilter	0.38899	FALSE	0.534444				FALSE														0.05	1	0.05	1	0.05	1	FALSE	FALSE	FALSE	FALSE	FALSE
CNVblock__CUTC	CNVblock__	TRUE	variance_prefilter	0.38899	FALSE	0.534444				FALSE														0.05	1	0.05	1	0.05	1	FALSE	FALSE	FALSE	FALSE	FALSE
CNVblock__COX15	CNVblock__	TRUE	variance_prefilter	0.38899	FALSE	0.534444				FALSE														0.05	1	0.05	1	0.05	1	FALSE	FALSE	FALSE	FALSE	FALSE
CNVblock__ABCC2	CNVblock__	TRUE	variance_prefilter	0.38899	FALSE	0.534444				FALSE														0.05	1	0.05	1	0.05	1	FALSE	FALSE	FALSE	FALSE	FALSE
CNVblock__DNMBP	CNVblock__	TRUE	variance_prefilter	0.38899	FALSE	0.534444				FALSE														0.05	1	0.05	1	0.05	1	FALSE	FALSE	FALSE	FALSE	FALSE
CNVblock__CPN1	CNVblock__	TRUE	variance_prefilter	0.38899	FALSE	0.534444				FALSE														0.05	1	0.05	1	0.05	1	FALSE	FALSE	FALSE	FALSE	FALSE
CNVblock__ERLIN1	CNVblock__	TRUE	variance_prefilter	0.38899	FALSE	0.534444				FALSE														0.05	1	0.05	1	0.05	1	FALSE	FALSE	FALSE	FALSE	FALSE
CNVblock__CHUK	CNVblock__	TRUE	variance_prefilter	0.38899	FALSE	0.534444				FALSE														0.05	1	0.05	1	0.05	1	FALSE	FALSE	FALSE	FALSE	FALSE
CNVblock__CWF19L1	CNVblock__	TRUE	variance_prefilter	0.38899	FALSE	0.534444				FALSE														0.05	1	0.05	1	0.05	1	FALSE	FALSE	FALSE	FALSE	FALSE
CNVblock__BLOC1S2	CNVblock__	TRUE	variance_prefilter	0.38899	FALSE	0.534444				FALSE														0.05	1	0.05	1	0.05	1	FALSE	FALSE	FALSE	FALSE	FALSE
CNVblock__PKD2L1	CNVblock__	TRUE	variance_prefilter	0.38899	FALSE	0.534444				FALSE														0.05	1	0.05	1	0.05	1	FALSE	FALSE	FALSE	FALSE	FALSE
CNVblock__SCD	CNVblock__	TRUE	variance_prefilter	0.38899	FALSE	0.534444				FALSE														0.05	1	0.05	1	0.05	1	FALSE	FALSE	FALSE	FALSE	FALSE
CNVblock__WNT8B	CNVblock__	TRUE	variance_prefilter	0.38899	FALSE	0.534444				FALSE														0.05	1	0.05	1	0.05	1	FALSE	FALSE	FALSE	FALSE	FALSE
CNVblock__SEC31B	CNVblock__	TRUE	variance_prefilter	0.38899	FALSE	0.534444				FALSE														0.05	1	0.05	1	0.05	1	FALSE	FALSE	FALSE	FALSE	FALSE
CNVblock__NDUFB8	CNVblock__	TRUE	variance_prefilter	0.38899	FALSE	0.534444				FALSE														0.05	1	0.05	1	0.05	1	FALSE	FALSE	FALSE	FALSE	FALSE
CNVblock__HIF1AN	CNVblock__	TRUE	variance_prefilter	0.38899	FALSE	0.534444				FALSE														0.05	1	0.05	1	0.05	1	FALSE	FALSE	FALSE	FALSE	FALSE
CNVblock__PAX2	CNVblock__	TRUE	variance_prefilter	0.38899	FALSE	0.534444				FALSE														0.05	1	0.05	1	0.05	1	FALSE	FALSE	FALSE	FALSE	FALSE
CNVblock__SLF2	CNVblock__	TRUE	variance_prefilter	0.372828	FALSE	0.534444				FALSE														0.05	1	0.05	1	0.05	1	FALSE	FALSE	FALSE	FALSE	FALSE
CNVblock__MRPL43	CNVblock__	TRUE	variance_prefilter	0.372828	FALSE	0.534444				FALSE														0.05	1	0.05	1	0.05	1	FALSE	FALSE	FALSE	FALSE	FALSE
CNVblock__SEMA4G	CNVblock__	TRUE	variance_prefilter	0.372828	FALSE	0.534444				FALSE														0.05	1	0.05	1	0.05	1	FALSE	FALSE	FALSE	FALSE	FALSE
CNVblock__TWNK	CNVblock__	TRUE	variance_prefilter	0.372828	FALSE	0.534444				FALSE														0.05	1	0.05	1	0.05	1	FALSE	FALSE	FALSE	FALSE	FALSE
CNVblock__LZTS2	CNVblock__	TRUE	variance_prefilter	0.372828	FALSE	0.534444				FALSE														0.05	1	0.05	1	0.05	1	FALSE	FALSE	FALSE	FALSE	FALSE
CNVblock__PDZD7	CNVblock__	TRUE	variance_prefilter	0.372828	FALSE	0.534444				FALSE														0.05	1	0.05	1	0.05	1	FALSE	FALSE	FALSE	FALSE	FALSE
CNVblock__SFXN3	CNVblock__	TRUE	variance_prefilter	0.372828	FALSE	0.534444				FALSE														0.05	1	0.05	1	0.05	1	FALSE	FALSE	FALSE	FALSE	FALSE
CNVblock__KAZALD1	CNVblock__	TRUE	variance_prefilter	0.372828	FALSE	0.534444				FALSE														0.05	1	0.05	1	0.05	1	FALSE	FALSE	FALSE	FALSE	FALSE
CNVblock__TLX1	CNVblock__	TRUE	variance_prefilter	0.372828	FALSE	0.534444				FALSE														0.05	1	0.05	1	0.05	1	FALSE	FALSE	FALSE	FALSE	FALSE
CNVblock__LBX1	CNVblock__	TRUE	variance_prefilter	0.383434	FALSE	0.534444				FALSE														0.05	1	0.05	1	0.05	1	FALSE	FALSE	FALSE	FALSE	FALSE
CNVblock__BTRC	CNVblock__	TRUE	variance_prefilter	0.464242	FALSE	0.534444				FALSE														0.05	1	0.05	1	0.05	1	FALSE	FALSE	FALSE	FALSE	FALSE
CNVblock__DPCD	CNVblock__	TRUE	variance_prefilter	0.464242	FALSE	0.534444				FALSE														0.05	1	0.05	1	0.05	1	FALSE	FALSE	FALSE	FALSE	FALSE
CNVblock__POLL	CNVblock__	TRUE	variance_prefilter	0.464242	FALSE	0.534444				FALSE														0.05	1	0.05	1	0.05	1	FALSE	FALSE	FALSE	FALSE	FALSE
CNVblock__FBXW4	CNVblock__	TRUE	variance_prefilter	0.464242	FALSE	0.534444				FALSE														0.05	1	0.05	1	0.05	1	FALSE	FALSE	FALSE	FALSE	FALSE
CNVblock__FGF8	CNVblock__	TRUE	variance_prefilter	0.464242	FALSE	0.534444				FALSE														0.05	1	0.05	1	0.05	1	FALSE	FALSE	FALSE	FALSE	FALSE
CNVblock__NPM3	CNVblock__	TRUE	variance_prefilter	0.473838	FALSE	0.534444				FALSE														0.05	1	0.05	1	0.05	1	FALSE	FALSE	FALSE	FALSE	FALSE
CNVblock__OGA	CNVblock__	TRUE	variance_prefilter	0.473838	FALSE	0.534444				FALSE														0.05	1	0.05	1	0.05	1	FALSE	FALSE	FALSE	FALSE	FALSE
CNVblock__KCNIP2	CNVblock__	TRUE	variance_prefilter	0.473838	FALSE	0.534444				FALSE														0.05	1	0.05	1	0.05	1	FALSE	FALSE	FALSE	FALSE	FALSE
CNVblock__ARMH3	CNVblock__	TRUE	variance_prefilter	0.473838	FALSE	0.534444				FALSE														0.05	1	0.05	1	0.05	1	FALSE	FALSE	FALSE	FALSE	FALSE
CNVblock__HPS6	CNVblock__	TRUE	variance_prefilter	0.473838	FALSE	0.534444				FALSE														0.05	1	0.05	1	0.05	1	FALSE	FALSE	FALSE	FALSE	FALSE
CNVblock__LDB1	CNVblock__	TRUE	variance_prefilter	0.473838	FALSE	0.534444				FALSE														0.05	1	0.05	1	0.05	1	FALSE	FALSE	FALSE	FALSE	FALSE
CNVblock__PPRC1	CNVblock__	TRUE	variance_prefilter	0.473838	FALSE	0.534444				FALSE														0.05	1	0.05	1	0.05	1	FALSE	FALSE	FALSE	FALSE	FALSE
CNVblock__NOLC1	CNVblock__	TRUE	variance_prefilter	0.473838	FALSE	0.534444				FALSE														0.05	1	0.05	1	0.05	1	FALSE	FALSE	FALSE	FALSE	FALSE
CNVblock__ELOVL3	CNVblock__	TRUE	variance_prefilter	0.473838	FALSE	0.534444				FALSE														0.05	1	0.05	1	0.05	1	FALSE	FALSE	FALSE	FALSE	FALSE
CNVblock__PITX3	CNVblock__	TRUE	variance_prefilter	0.473838	FALSE	0.534444				FALSE														0.05	1	0.05	1	0.05	1	FALSE	FALSE	FALSE	FALSE	FALSE
CNVblock__GBF1	CNVblock__	TRUE	variance_prefilter	0.473838	FALSE	0.534444				FALSE														0.05	1	0.05	1	0.05	1	FALSE	FALSE	FALSE	FALSE	FALSE
CNVblock__NFKB2	CNVblock__	TRUE	variance_prefilter	0.473838	FALSE	0.534444				FALSE														0.05	1	0.05	1	0.05	1	FALSE	FALSE	FALSE	FALSE	FALSE
CNVblock__PSD	CNVblock__	TRUE	variance_prefilter	0.473838	FALSE	0.534444				FALSE														0.05	1	0.05	1	0.05	1	FALSE	FALSE	FALSE	FALSE	FALSE
CNVblock__FBXL15	CNVblock__	TRUE	variance_prefilter	0.473838	FALSE	0.534444				FALSE														0.05	1	0.05	1	0.05	1	FALSE	FALSE	FALSE	FALSE	FALSE
CNVblock__CUEDC2	CNVblock__	TRUE	variance_prefilter	0.473838	FALSE	0.534444				FALSE														0.05	1	0.05	1	0.05	1	FALSE	FALSE	FALSE	FALSE	FALSE
CNVblock__C10orf95	CNVblock__	TRUE	variance_prefilter	0.473838	FALSE	0.534444				FALSE														0.05	1	0.05	1	0.05	1	FALSE	FALSE	FALSE	FALSE	FALSE
CNVblock__MFSD13A	CNVblock__	TRUE	variance_prefilter	0.473838	FALSE	0.534444				FALSE														0.05	1	0.05	1	0.05	1	FALSE	FALSE	FALSE	FALSE	FALSE
CNVblock__ACTR1A	CNVblock__	TRUE	variance_prefilter	0.473838	FALSE	0.534444				FALSE														0.05	1	0.05	1	0.05	1	FALSE	FALSE	FALSE	FALSE	FALSE
CNVblock__SUFU	CNVblock__	TRUE	variance_prefilter	0.473838	FALSE	0.534444				FALSE														0.05	1	0.05	1	0.05	1	FALSE	FALSE	FALSE	FALSE	FALSE
CNVblock__TRIM8	CNVblock__	TRUE	variance_prefilter	0.473838	FALSE	0.534444				FALSE														0.05	1	0.05	1	0.05	1	FALSE	FALSE	FALSE	FALSE	FALSE
CNVblock__ARL3	CNVblock__	TRUE	variance_prefilter	0.473838	FALSE	0.534444				FALSE														0.05	1	0.05	1	0.05	1	FALSE	FALSE	FALSE	FALSE	FALSE
CNVblock__SFXN2	CNVblock__	TRUE	variance_prefilter	0.473838	FALSE	0.534444				FALSE														0.05	1	0.05	1	0.05	1	FALSE	FALSE	FALSE	FALSE	FALSE
CNVblock__WBP1L	CNVblock__	TRUE	variance_prefilter	0.473838	FALSE	0.534444				FALSE														0.05	1	0.05	1	0.05	1	FALSE	FALSE	FALSE	FALSE	FALSE
CNVblock__CYP17A1	CNVblock__	TRUE	variance_prefilter	0.474646	FALSE	0.534444				FALSE														0.05	1	0.05	1	0.05	1	FALSE	FALSE	FALSE	FALSE	FALSE
CNVblock__BORCS7	CNVblock__	TRUE	variance_prefilter	0.474646	FALSE	0.534444				FALSE														0.05	1	0.05	1	0.05	1	FALSE	FALSE	FALSE	FALSE	FALSE
CNVblock__BORCS7-ASMT	CNVblock__	TRUE	variance_prefilter	0.474646	FALSE	0.534444				FALSE														0.05	1	0.05	1	0.05	1	FALSE	FALSE	FALSE	FALSE	FALSE
CNVblock__AS3MT	CNVblock__	TRUE	variance_prefilter	0.474646	FALSE	0.534444				FALSE														0.05	1	0.05	1	0.05	1	FALSE	FALSE	FALSE	FALSE	FALSE
CNVblock__CNNM2	CNVblock__	TRUE	variance_prefilter	0.474646	FALSE	0.534444				FALSE														0.05	1	0.05	1	0.05	1	FALSE	FALSE	FALSE	FALSE	FALSE
CNVblock__NT5C2	CNVblock__	TRUE	variance_prefilter	0.474646	FALSE	0.534444				FALSE														0.05	1	0.05	1	0.05	1	FALSE	FALSE	FALSE	FALSE	FALSE
CNVblock__RPEL1	CNVblock__	TRUE	variance_prefilter	0.474646	FALSE	0.534444				FALSE														0.05	1	0.05	1	0.05	1	FALSE	FALSE	FALSE	FALSE	FALSE
CNVblock__INA	CNVblock__	TRUE	variance_prefilter	0.474646	FALSE	0.534444				FALSE														0.05	1	0.05	1	0.05	1	FALSE	FALSE	FALSE	FALSE	FALSE
CNVblock__PCGF6	CNVblock__	TRUE	variance_prefilter	0.474646	FALSE	0.534444				FALSE														0.05	1	0.05	1	0.05	1	FALSE	FALSE	FALSE	FALSE	FALSE
CNVblock__TAF5	CNVblock__	TRUE	variance_prefilter	0.474646	FALSE	0.534444				FALSE														0.05	1	0.05	1	0.05	1	FALSE	FALSE	FALSE	FALSE	FALSE
CNVblock__PDCD11	CNVblock__	TRUE	variance_prefilter	0.39303	FALSE	0.534444				FALSE														0.05	1	0.05	1	0.05	1	FALSE	FALSE	FALSE	FALSE	FALSE
CNVblock__CALHM2	CNVblock__	TRUE	variance_prefilter	0.39303	FALSE	0.534444				FALSE														0.05	1	0.05	1	0.05	1	FALSE	FALSE	FALSE	FALSE	FALSE
CNVblock__CALHM1	CNVblock__	TRUE	variance_prefilter	0.39303	FALSE	0.534444				FALSE														0.05	1	0.05	1	0.05	1	FALSE	FALSE	FALSE	FALSE	FALSE
CNVblock__CALHM3	CNVblock__	TRUE	variance_prefilter	0.39303	FALSE	0.534444				FALSE														0.05	1	0.05	1	0.05	1	FALSE	FALSE	FALSE	FALSE	FALSE
CNVblock__NEURL1	CNVblock__	TRUE	variance_prefilter	0.39303	FALSE	0.534444				FALSE														0.05	1	0.05	1	0.05	1	FALSE	FALSE	FALSE	FALSE	FALSE
CNVblock__SH3PXD2A	CNVblock__	TRUE	variance_prefilter	0.39303	FALSE	0.534444				FALSE														0.05	1	0.05	1	0.05	1	FALSE	FALSE	FALSE	FALSE	FALSE
CNVblock__STN1	CNVblock__	TRUE	variance_prefilter	0.39303	FALSE	0.534444				FALSE														0.05	1	0.05	1	0.05	1	FALSE	FALSE	FALSE	FALSE	FALSE
CNVblock__SLK	CNVblock__	TRUE	variance_prefilter	0.39303	FALSE	0.534444				FALSE														0.05	1	0.05	1	0.05	1	FALSE	FALSE	FALSE	FALSE	FALSE
CNVblock__COL17A1	CNVblock__	TRUE	variance_prefilter	0.382222	FALSE	0.534444				FALSE														0.05	1	0.05	1	0.05	1	FALSE	FALSE	FALSE	FALSE	FALSE
CNVblock__SFR1	CNVblock__	TRUE	variance_prefilter	0.382222	FALSE	0.534444				FALSE														0.05	1	0.05	1	0.05	1	FALSE	FALSE	FALSE	FALSE	FALSE
CNVblock__CFAP43	CNVblock__	TRUE	variance_prefilter	0.382222	FALSE	0.534444				FALSE														0.05	1	0.05	1	0.05	1	FALSE	FALSE	FALSE	FALSE	FALSE
CNVblock__GSTO1	CNVblock__	TRUE	variance_prefilter	0.382222	FALSE	0.534444				FALSE														0.05	1	0.05	1	0.05	1	FALSE	FALSE	FALSE	FALSE	FALSE
CNVblock__GSTO2	CNVblock__	TRUE	variance_prefilter	0.382222	FALSE	0.534444				FALSE														0.05	1	0.05	1	0.05	1	FALSE	FALSE	FALSE	FALSE	FALSE
CNVblock__ITPRIP	CNVblock__	TRUE	variance_prefilter	0.420606	FALSE	0.534444				FALSE														0.05	1	0.05	1	0.05	1	FALSE	FALSE	FALSE	FALSE	FALSE
CNVblock__CFAP58	CNVblock__	TRUE	variance_prefilter	0.417778	FALSE	0.534444				FALSE														0.05	1	0.05	1	0.05	1	FALSE	FALSE	FALSE	FALSE	FALSE
CNVblock__SORCS3	CNVblock__	TRUE	variance_prefilter	0.45202	FALSE	0.534444				FALSE														0.05	1	0.05	1	0.05	1	FALSE	FALSE	FALSE	FALSE	FALSE
CNVblock__SORCS1	CNVblock__	TRUE	variance_prefilter	0.421313	FALSE	0.534444				FALSE														0.05	1	0.05	1	0.05	1	FALSE	FALSE	FALSE	FALSE	FALSE
CNVblock__XPNPEP1	CNVblock__	TRUE	variance_prefilter	0.337273	FALSE	0.534444				FALSE														0.05	1	0.05	1	0.05	1	FALSE	FALSE	FALSE	FALSE	FALSE
CNVblock__ADD3	CNVblock__	TRUE	variance_prefilter	0.310606	FALSE	0.534444				FALSE														0.05	1	0.05	1	0.05	1	FALSE	FALSE	FALSE	FALSE	FALSE
CNVblock__MXI1	CNVblock__	TRUE	variance_prefilter	0.310606	FALSE	0.534444				FALSE														0.05	1	0.05	1	0.05	1	FALSE	FALSE	FALSE	FALSE	FALSE
CNVblock__SMNDC1	CNVblock__	TRUE	variance_prefilter	0.310606	FALSE	0.534444				FALSE														0.05	1	0.05	1	0.05	1	FALSE	FALSE	FALSE	FALSE	FALSE
CNVblock__DUSP5	CNVblock__	TRUE	variance_prefilter	0.310606	FALSE	0.534444				FALSE														0.05	1	0.05	1	0.05	1	FALSE	FALSE	FALSE	FALSE	FALSE
CNVblock__SMC3	CNVblock__	TRUE	variance_prefilter	0.310606	FALSE	0.534444				FALSE														0.05	1	0.05	1	0.05	1	FALSE	FALSE	FALSE	FALSE	FALSE
CNVblock__RBM20	CNVblock__	TRUE	variance_prefilter	0.310606	FALSE	0.534444				FALSE														0.05	1	0.05	1	0.05	1	FALSE	FALSE	FALSE	FALSE	FALSE
CNVblock__PDCD4	CNVblock__	TRUE	variance_prefilter	0.310606	FALSE	0.534444				FALSE														0.05	1	0.05	1	0.05	1	FALSE	FALSE	FALSE	FALSE	FALSE
CNVblock__BBIP1	CNVblock__	TRUE	variance_prefilter	0.310606	FALSE	0.534444				FALSE														0.05	1	0.05	1	0.05	1	FALSE	FALSE	FALSE	FALSE	FALSE
CNVblock__SHOC2	CNVblock__	TRUE	variance_prefilter	0.310606	FALSE	0.534444				FALSE														0.05	1	0.05	1	0.05	1	FALSE	FALSE	FALSE	FALSE	FALSE
CNVblock__ADRA2A	CNVblock__	TRUE	variance_prefilter	0.310606	FALSE	0.534444				FALSE														0.05	1	0.05	1	0.05	1	FALSE	FALSE	FALSE	FALSE	FALSE
CNVblock__GPAM	CNVblock__	TRUE	variance_prefilter	0.35101	FALSE	0.534444				FALSE														0.05	1	0.05	1	0.05	1	FALSE	FALSE	FALSE	FALSE	FALSE
CNVblock__TECTB	CNVblock__	TRUE	variance_prefilter	0.35101	FALSE	0.534444				FALSE														0.05	1	0.05	1	0.05	1	FALSE	FALSE	FALSE	FALSE	FALSE
CNVblock__ACSL5	CNVblock__	TRUE	variance_prefilter	0.397071	FALSE	0.534444				FALSE														0.05	1	0.05	1	0.05	1	FALSE	FALSE	FALSE	FALSE	FALSE
CNVblock__ZDHHC6	CNVblock__	TRUE	variance_prefilter	0.409697	FALSE	0.534444				FALSE														0.05	1	0.05	1	0.05	1	FALSE	FALSE	FALSE	FALSE	FALSE
CNVblock__VTI1A	CNVblock__	TRUE	variance_prefilter	0.401919	FALSE	0.534444				FALSE														0.05	1	0.05	1	0.05	1	FALSE	FALSE	FALSE	FALSE	FALSE
CNVblock__TCF7L2	CNVblock__	TRUE	variance_prefilter	0.401919	FALSE	0.534444				FALSE														0.05	1	0.05	1	0.05	1	FALSE	FALSE	FALSE	FALSE	FALSE
CNVblock__HABP2	CNVblock__	TRUE	variance_prefilter	0.401919	FALSE	0.534444				FALSE														0.05	1	0.05	1	0.05	1	FALSE	FALSE	FALSE	FALSE	FALSE
CNVblock__NRAP	CNVblock__	TRUE	variance_prefilter	0.401919	FALSE	0.534444				FALSE														0.05	1	0.05	1	0.05	1	FALSE	FALSE	FALSE	FALSE	FALSE
CNVblock__CASP7	CNVblock__	TRUE	variance_prefilter	0.368788	FALSE	0.534444				FALSE														0.05	1	0.05	1	0.05	1	FALSE	FALSE	FALSE	FALSE	FALSE
CNVblock__PLEKHS1	CNVblock__	TRUE	variance_prefilter	0.368788	FALSE	0.534444				FALSE														0.05	1	0.05	1	0.05	1	FALSE	FALSE	FALSE	FALSE	FALSE
CNVblock__DCLRE1A	CNVblock__	TRUE	variance_prefilter	0.368788	FALSE	0.534444				FALSE														0.05	1	0.05	1	0.05	1	FALSE	FALSE	FALSE	FALSE	FALSE
CNVblock__NHLRC2	CNVblock__	TRUE	variance_prefilter	0.368788	FALSE	0.534444				FALSE														0.05	1	0.05	1	0.05	1	FALSE	FALSE	FALSE	FALSE	FALSE
CNVblock__ADRB1	CNVblock__	TRUE	variance_prefilter	0.368788	FALSE	0.534444				FALSE														0.05	1	0.05	1	0.05	1	FALSE	FALSE	FALSE	FALSE	FALSE
CNVblock__CCDC186	CNVblock__	TRUE	variance_prefilter	0.368788	FALSE	0.534444				FALSE														0.05	1	0.05	1	0.05	1	FALSE	FALSE	FALSE	FALSE	FALSE
CNVblock__TDRD1	CNVblock__	TRUE	variance_prefilter	0.368788	FALSE	0.534444				FALSE														0.05	1	0.05	1	0.05	1	FALSE	FALSE	FALSE	FALSE	FALSE
CNVblock__VWA2	CNVblock__	TRUE	variance_prefilter	0.368788	FALSE	0.534444				FALSE														0.05	1	0.05	1	0.05	1	FALSE	FALSE	FALSE	FALSE	FALSE
CNVblock__AFAP1L2	CNVblock__	TRUE	variance_prefilter	0.368788	FALSE	0.534444				FALSE														0.05	1	0.05	1	0.05	1	FALSE	FALSE	FALSE	FALSE	FALSE
CNVblock__ABLIM1	CNVblock__	TRUE	variance_prefilter	0.40596	FALSE	0.534444				FALSE														0.05	1	0.05	1	0.05	1	FALSE	FALSE	FALSE	FALSE	FALSE
CNVblock__TRUB1	CNVblock__	TRUE	variance_prefilter	0.40596	FALSE	0.534444				FALSE														0.05	1	0.05	1	0.05	1	FALSE	FALSE	FALSE	FALSE	FALSE
CNVblock__ATRNL1	CNVblock__	TRUE	variance_prefilter	0.442323	FALSE	0.534444				FALSE														0.05	1	0.05	1	0.05	1	FALSE	FALSE	FALSE	FALSE	FALSE
CNVblock__GFRA1	CNVblock__	TRUE	variance_prefilter	0.442323	FALSE	0.534444				FALSE														0.05	1	0.05	1	0.05	1	FALSE	FALSE	FALSE	FALSE	FALSE
CNVblock__CCDC172	CNVblock__	TRUE	variance_prefilter	0.401919	FALSE	0.534444				FALSE														0.05	1	0.05	1	0.05	1	FALSE	FALSE	FALSE	FALSE	FALSE
CNVblock__PNLIPRP3	CNVblock__	TRUE	variance_prefilter	0.389495	FALSE	0.534444				FALSE														0.05	1	0.05	1	0.05	1	FALSE	FALSE	FALSE	FALSE	FALSE
CNVblock__PNLIP	CNVblock__	TRUE	variance_prefilter	0.376869	FALSE	0.534444				FALSE														0.05	1	0.05	1	0.05	1	FALSE	FALSE	FALSE	FALSE	FALSE
CNVblock__PNLIPRP1	CNVblock__	TRUE	variance_prefilter	0.376869	FALSE	0.534444				FALSE														0.05	1	0.05	1	0.05	1	FALSE	FALSE	FALSE	FALSE	FALSE
CNVblock__PNLIPRP2	CNVblock__	TRUE	variance_prefilter	0.376869	FALSE	0.534444				FALSE														0.05	1	0.05	1	0.05	1	FALSE	FALSE	FALSE	FALSE	FALSE
CNVblock__C10orf82	CNVblock__	TRUE	variance_prefilter	0.376869	FALSE	0.534444				FALSE														0.05	1	0.05	1	0.05	1	FALSE	FALSE	FALSE	FALSE	FALSE
CNVblock__HSPA12A	CNVblock__	TRUE	variance_prefilter	0.384242	FALSE	0.534444				FALSE														0.05	1	0.05	1	0.05	1	FALSE	FALSE	FALSE	FALSE	FALSE
CNVblock__ENO4	CNVblock__	TRUE	variance_prefilter	0.384242	FALSE	0.534444				FALSE														0.05	1	0.05	1	0.05	1	FALSE	FALSE	FALSE	FALSE	FALSE
CNVblock__SHTN1	CNVblock__	TRUE	variance_prefilter	0.384242	FALSE	0.534444				FALSE														0.05	1	0.05	1	0.05	1	FALSE	FALSE	FALSE	FALSE	FALSE
CNVblock__VAX1	CNVblock__	TRUE	variance_prefilter	0.384242	FALSE	0.534444				FALSE														0.05	1	0.05	1	0.05	1	FALSE	FALSE	FALSE	FALSE	FALSE
CNVblock__KCNK18	CNVblock__	TRUE	variance_prefilter	0.384242	FALSE	0.534444				FALSE														0.05	1	0.05	1	0.05	1	FALSE	FALSE	FALSE	FALSE	FALSE
CNVblock__SLC18A2	CNVblock__	TRUE	variance_prefilter	0.384242	FALSE	0.534444				FALSE														0.05	1	0.05	1	0.05	1	FALSE	FALSE	FALSE	FALSE	FALSE
CNVblock__PDZD8	CNVblock__	TRUE	variance_prefilter	0.384242	FALSE	0.534444				FALSE														0.05	1	0.05	1	0.05	1	FALSE	FALSE	FALSE	FALSE	FALSE
CNVblock__EMX2	CNVblock__	TRUE	variance_prefilter	0.384242	FALSE	0.534444				FALSE														0.05	1	0.05	1	0.05	1	FALSE	FALSE	FALSE	FALSE	FALSE
CNVblock__RAB11FIP2	CNVblock__	TRUE	variance_prefilter	0.384242	FALSE	0.534444				FALSE														0.05	1	0.05	1	0.05	1	FALSE	FALSE	FALSE	FALSE	FALSE
CNVblock__FAM204A	CNVblock__	TRUE	variance_prefilter	0.384242	FALSE	0.534444				FALSE														0.05	1	0.05	1	0.05	1	FALSE	FALSE	FALSE	FALSE	FALSE
CNVblock__PRLHR	CNVblock__	TRUE	variance_prefilter	0.389495	FALSE	0.534444				FALSE														0.05	1	0.05	1	0.05	1	FALSE	FALSE	FALSE	FALSE	FALSE
CNVblock__CACUL1	CNVblock__	TRUE	variance_prefilter	0.389495	FALSE	0.534444				FALSE														0.05	1	0.05	1	0.05	1	FALSE	FALSE	FALSE	FALSE	FALSE
CNVblock__NANOS1	CNVblock__	TRUE	variance_prefilter	0.389495	FALSE	0.534444				FALSE														0.05	1	0.05	1	0.05	1	FALSE	FALSE	FALSE	FALSE	FALSE
CNVblock__EIF3A	CNVblock__	TRUE	variance_prefilter	0.389495	FALSE	0.534444				FALSE														0.05	1	0.05	1	0.05	1	FALSE	FALSE	FALSE	FALSE	FALSE
CNVblock__SFXN4	CNVblock__	TRUE	variance_prefilter	0.389495	FALSE	0.534444				FALSE														0.05	1	0.05	1	0.05	1	FALSE	FALSE	FALSE	FALSE	FALSE
CNVblock__PRDX3	CNVblock__	TRUE	variance_prefilter	0.389495	FALSE	0.534444				FALSE														0.05	1	0.05	1	0.05	1	FALSE	FALSE	FALSE	FALSE	FALSE
CNVblock__GRK5	CNVblock__	TRUE	variance_prefilter	0.389495	FALSE	0.534444				FALSE														0.05	1	0.05	1	0.05	1	FALSE	FALSE	FALSE	FALSE	FALSE
CNVblock__RGS10	CNVblock__	TRUE	variance_prefilter	0.389495	FALSE	0.534444				FALSE														0.05	1	0.05	1	0.05	1	FALSE	FALSE	FALSE	FALSE	FALSE
CNVblock__TIAL1	CNVblock__	TRUE	variance_prefilter	0.389495	FALSE	0.534444				FALSE														0.05	1	0.05	1	0.05	1	FALSE	FALSE	FALSE	FALSE	FALSE
CNVblock__BAG3	CNVblock__	TRUE	variance_prefilter	0.389495	FALSE	0.534444				FALSE														0.05	1	0.05	1	0.05	1	FALSE	FALSE	FALSE	FALSE	FALSE
CNVblock__INPP5F	CNVblock__	TRUE	variance_prefilter	0.424646	FALSE	0.534444				FALSE														0.05	1	0.05	1	0.05	1	FALSE	FALSE	FALSE	FALSE	FALSE
CNVblock__MCMBP	CNVblock__	TRUE	variance_prefilter	0.424646	FALSE	0.534444				FALSE														0.05	1	0.05	1	0.05	1	FALSE	FALSE	FALSE	FALSE	FALSE
CNVblock__SEC23IP	CNVblock__	TRUE	variance_prefilter	0.424646	FALSE	0.534444				FALSE														0.05	1	0.05	1	0.05	1	FALSE	FALSE	FALSE	FALSE	FALSE
CNVblock__PLPP4	CNVblock__	TRUE	variance_prefilter	0.389495	FALSE	0.534444				FALSE														0.05	1	0.05	1	0.05	1	FALSE	FALSE	FALSE	FALSE	FALSE
CNVblock__WDR11	CNVblock__	TRUE	variance_prefilter	0.401919	FALSE	0.534444				FALSE														0.05	1	0.05	1	0.05	1	FALSE	FALSE	FALSE	FALSE	FALSE
CNVblock__FGFR2	CNVblock__	TRUE	variance_prefilter	0.446364	FALSE	0.534444				FALSE														0.05	1	0.05	1	0.05	1	FALSE	FALSE	FALSE	FALSE	FALSE
CNVblock__ATE1	CNVblock__	TRUE	variance_prefilter	0.482727	FALSE	0.534444				FALSE														0.05	1	0.05	1	0.05	1	FALSE	FALSE	FALSE	FALSE	FALSE
CNVblock__NSMCE4A	CNVblock__	TRUE	variance_prefilter	0.482727	FALSE	0.534444				FALSE														0.05	1	0.05	1	0.05	1	FALSE	FALSE	FALSE	FALSE	FALSE
CNVblock__TACC2	CNVblock__	TRUE	variance_prefilter	0.482727	FALSE	0.534444				FALSE														0.05	1	0.05	1	0.05	1	FALSE	FALSE	FALSE	FALSE	FALSE
CNVblock__BTBD16	CNVblock__	TRUE	variance_prefilter	0.518283	FALSE	0.534444				FALSE														0.05	1	0.05	1	0.05	1	FALSE	FALSE	FALSE	FALSE	FALSE
CNVblock__PLEKHA1	CNVblock__	TRUE	variance_prefilter	0.518283	FALSE	0.534444				FALSE														0.05	1	0.05	1	0.05	1	FALSE	FALSE	FALSE	FALSE	FALSE
CNVblock__ARMS2	CNVblock__	FALSE		0.593535	TRUE	0.534444	0.00940025	0.00940025	100	TRUE			0.747697	0.933314	mwu	0.959498	0.995872	-0.00933609	0.990707	0.980829	0.997563	0.00432402	1.00433	0.05	1	0.05	1	0.05	1	FALSE	FALSE	FALSE	FALSE	FALSE
CNVblock__HTRA1	CNVblock__	FALSE		0.593535	TRUE	0.534444	0.00940025	0.00940025	100	TRUE			0.747697	0.933314	mwu	0.959498	0.995872	-0.00933609	0.990707	0.980829	0.997563	0.00432402	1.00433	0.05	1	0.05	1	0.05	1	FALSE	FALSE	FALSE	FALSE	FALSE
CNVblock__DMBT1	CNVblock__	FALSE		0.593535	TRUE	0.534444	0.00940025	0.00940025	100	TRUE			0.747697	0.933314	mwu	0.959498	0.995872	-0.00933609	0.990707	0.980829	0.997563	0.00432402	1.00433	0.05	1	0.05	1	0.05	1	FALSE	FALSE	FALSE	FALSE	FALSE
CNVblock__C10orf120	CNVblock__	FALSE	corr_prefilter	0.599899	TRUE	0.534444	-0.00311675	0.00311675	100	FALSE														0.05	1	0.05	1	0.05	1	FALSE	FALSE	FALSE	FALSE	FALSE
CNVblock__CUZD1	CNVblock__	FALSE	corr_prefilter	0.599899	TRUE	0.534444	-0.00311675	0.00311675	100	FALSE														0.05	1	0.05	1	0.05	1	FALSE	FALSE	FALSE	FALSE	FALSE
CNVblock__FAM24B	CNVblock__	FALSE	corr_prefilter	0.599899	TRUE	0.534444	-0.00311675	0.00311675	100	FALSE														0.05	1	0.05	1	0.05	1	FALSE	FALSE	FALSE	FALSE	FALSE
CNVblock__FAM24A	CNVblock__	FALSE	corr_prefilter	0.599899	TRUE	0.534444	-0.00311675	0.00311675	100	FALSE														0.05	1	0.05	1	0.05	1	FALSE	FALSE	FALSE	FALSE	FALSE
CNVblock__C10orf88	CNVblock__	FALSE	corr_prefilter	0.599899	TRUE	0.534444	-0.00311675	0.00311675	100	FALSE														0.05	1	0.05	1	0.05	1	FALSE	FALSE	FALSE	FALSE	FALSE
CNVblock__PSTK	CNVblock__	FALSE	corr_prefilter	0.599899	TRUE	0.534444	-0.00311675	0.00311675	100	FALSE														0.05	1	0.05	1	0.05	1	FALSE	FALSE	FALSE	FALSE	FALSE
CNVblock__IKZF5	CNVblock__	FALSE	corr_prefilter	0.599899	TRUE	0.534444	-0.00311675	0.00311675	100	FALSE														0.05	1	0.05	1	0.05	1	FALSE	FALSE	FALSE	FALSE	FALSE
CNVblock__ACADSB	CNVblock__	FALSE	corr_prefilter	0.599899	TRUE	0.534444	-0.00311675	0.00311675	100	FALSE														0.05	1	0.05	1	0.05	1	FALSE	FALSE	FALSE	FALSE	FALSE
CNVblock__HMX3	CNVblock__	FALSE	corr_prefilter	0.599899	TRUE	0.534444	-0.00311675	0.00311675	100	FALSE														0.05	1	0.05	1	0.05	1	FALSE	FALSE	FALSE	FALSE	FALSE
CNVblock__HMX2	CNVblock__	FALSE	corr_prefilter	0.599899	TRUE	0.534444	-0.00311675	0.00311675	100	FALSE														0.05	1	0.05	1	0.05	1	FALSE	FALSE	FALSE	FALSE	FALSE
CNVblock__BUB3	CNVblock__	FALSE	corr_prefilter	0.599899	TRUE	0.534444	-0.00311675	0.00311675	100	FALSE														0.05	1	0.05	1	0.05	1	FALSE	FALSE	FALSE	FALSE	FALSE
CNVblock__GPR26	CNVblock__	FALSE		0.557172	TRUE	0.534444	-0.0420427	0.0420427	100	TRUE			0.858695	0.945201	mwu	0.679276	0.990518	-0.0785731	0.924434	0.785426	0.978173	-0.0516787	0.949634	0.05	1	0.05	1	0.05	1	FALSE	FALSE	FALSE	FALSE	FALSE
CNVblock__CPXM2	CNVblock__	FALSE		0.557172	TRUE	0.534444	-0.0420427	0.0420427	100	TRUE			0.858695	0.945201	mwu	0.679276	0.990518	-0.0785731	0.924434	0.785426	0.978173	-0.0516787	0.949634	0.05	1	0.05	1	0.05	1	FALSE	FALSE	FALSE	FALSE	FALSE
CNVblock__CHST15	CNVblock__	FALSE		0.557172	TRUE	0.534444	-0.0420427	0.0420427	100	TRUE			0.858695	0.945201	mwu	0.679276	0.990518	-0.0785731	0.924434	0.785426	0.978173	-0.0516787	0.949634	0.05	1	0.05	1	0.05	1	FALSE	FALSE	FALSE	FALSE	FALSE
CNVblock__OAT	CNVblock__	FALSE		0.557172	TRUE	0.534444	-0.0420427	0.0420427	100	TRUE			0.858695	0.945201	mwu	0.679276	0.990518	-0.0785731	0.924434	0.785426	0.978173	-0.0516787	0.949634	0.05	1	0.05	1	0.05	1	FALSE	FALSE	FALSE	FALSE	FALSE
CNVblock__NKX1-2	CNVblock__	FALSE		0.557172	TRUE	0.534444	-0.0420427	0.0420427	100	TRUE			0.858695	0.945201	mwu	0.679276	0.990518	-0.0785731	0.924434	0.785426	0.978173	-0.0516787	0.949634	0.05	1	0.05	1	0.05	1	FALSE	FALSE	FALSE	FALSE	FALSE
CNVblock__LHPP	CNVblock__	FALSE		0.557172	TRUE	0.534444	-0.0420427	0.0420427	100	TRUE			0.858695	0.945201	mwu	0.679276	0.990518	-0.0785731	0.924434	0.785426	0.978173	-0.0516787	0.949634	0.05	1	0.05	1	0.05	1	FALSE	FALSE	FALSE	FALSE	FALSE
CNVblock__FAM53B	CNVblock__	FALSE		0.557172	TRUE	0.534444	-0.0420427	0.0420427	100	TRUE			0.858695	0.945201	mwu	0.679276	0.990518	-0.0785731	0.924434	0.785426	0.978173	-0.0516787	0.949634	0.05	1	0.05	1	0.05	1	FALSE	FALSE	FALSE	FALSE	FALSE
CNVblock__EEF1AKMT2	CNVblock__	FALSE		0.557172	TRUE	0.534444	-0.0420427	0.0420427	100	TRUE			0.858695	0.945201	mwu	0.679276	0.990518	-0.0785731	0.924434	0.785426	0.978173	-0.0516787	0.949634	0.05	1	0.05	1	0.05	1	FALSE	FALSE	FALSE	FALSE	FALSE
CNVblock__ABRAXAS2	CNVblock__	FALSE		0.557172	TRUE	0.534444	-0.0420427	0.0420427	100	TRUE			0.858695	0.945201	mwu	0.679276	0.990518	-0.0785731	0.924434	0.785426	0.978173	-0.0516787	0.949634	0.05	1	0.05	1	0.05	1	FALSE	FALSE	FALSE	FALSE	FALSE
CNVblock__ZRANB1	CNVblock__	FALSE		0.557172	TRUE	0.534444	-0.0420427	0.0420427	100	TRUE			0.858695	0.945201	mwu	0.679276	0.990518	-0.0785731	0.924434	0.785426	0.978173	-0.0516787	0.949634	0.05	1	0.05	1	0.05	1	FALSE	FALSE	FALSE	FALSE	FALSE
CNVblock__CTBP2	CNVblock__	FALSE		0.571616	TRUE	0.534444	-0.0287364	0.0287364	100	TRUE			0.977093	0.993123	mwu	0.797181	0.995872	-0.0489542	0.952225	0.905524	0.997563	-0.022568	0.977685	0.05	1	0.05	1	0.05	1	FALSE	FALSE	FALSE	FALSE	FALSE
CNVblock__TEX36	CNVblock__	TRUE	variance_prefilter	0.522323	FALSE	0.534444				FALSE														0.05	1	0.05	1	0.05	1	FALSE	FALSE	FALSE	FALSE	FALSE
CNVblock__EDRF1	CNVblock__	TRUE	variance_prefilter	0.522323	FALSE	0.534444				FALSE														0.05	1	0.05	1	0.05	1	FALSE	FALSE	FALSE	FALSE	FALSE
CNVblock__MMP21	CNVblock__	TRUE	variance_prefilter	0.522323	FALSE	0.534444				FALSE														0.05	1	0.05	1	0.05	1	FALSE	FALSE	FALSE	FALSE	FALSE
CNVblock__UROS	CNVblock__	TRUE	variance_prefilter	0.522323	FALSE	0.534444				FALSE														0.05	1	0.05	1	0.05	1	FALSE	FALSE	FALSE	FALSE	FALSE
CNVblock__BCCIP	CNVblock__	TRUE	variance_prefilter	0.522323	FALSE	0.534444				FALSE														0.05	1	0.05	1	0.05	1	FALSE	FALSE	FALSE	FALSE	FALSE
CNVblock__DHX32	CNVblock__	TRUE	variance_prefilter	0.522323	FALSE	0.534444				FALSE														0.05	1	0.05	1	0.05	1	FALSE	FALSE	FALSE	FALSE	FALSE
CNVblock__FANK1	CNVblock__	TRUE	variance_prefilter	0.527677	FALSE	0.534444				FALSE														0.05	1	0.05	1	0.05	1	FALSE	FALSE	FALSE	FALSE	FALSE
CNVblock__ADAM12	CNVblock__	FALSE		0.593434	TRUE	0.534444	0.0313368	0.0313368	100	TRUE			0.670491	0.931826	mwu	0.90755	0.995872	0.0232419	1.02351	0.744485	0.971778	0.0657031	1.06791	0.05	1	0.05	1	0.05	1	FALSE	FALSE	FALSE	FALSE	FALSE
CNVblock__C10orf90	CNVblock__	FALSE					-0.0838617	0.0838617	100	TRUE			0.476886	0.916525	mwu	0.540741	0.958412	-0.105101	0.900233	0.581512	0.918189	-0.0956417	0.90879	0.05	1	0.05	1	0.05	1	FALSE	FALSE	FALSE	FALSE	FALSE
CNVblock__DOCK1	CNVblock__	FALSE					-0.0829459	0.0829459	100	TRUE			0.47079	0.914887	mwu	0.560054	0.961839	-0.100551	0.904339	0.605403	0.918189	-0.0901348	0.913808	0.05	1	0.05	1	0.05	1	FALSE	FALSE	FALSE	FALSE	FALSE
CNVblock__NPS	CNVblock__	FALSE					-0.0660495	0.0660495	100	TRUE			0.556431	0.916525	mwu	0.641716	0.976606	-0.0790511	0.923993	0.702286	0.955268	-0.0659211	0.936205	0.05	1	0.05	1	0.05	1	FALSE	FALSE	FALSE	FALSE	FALSE
CNVblock__FOXI2	CNVblock__	FALSE					-0.0660495	0.0660495	100	TRUE			0.556431	0.916525	mwu	0.641716	0.976606	-0.0790511	0.923993	0.702286	0.955268	-0.0659211	0.936205	0.05	1	0.05	1	0.05	1	FALSE	FALSE	FALSE	FALSE	FALSE
CNVblock__CLRN3	CNVblock__	FALSE					-0.0531268	0.0531268	100	TRUE			0.623053	0.927946	mwu	0.751542	0.995872	-0.0528335	0.948538	0.818997	0.995997	-0.0387912	0.961952	0.05	1	0.05	1	0.05	1	FALSE	FALSE	FALSE	FALSE	FALSE
CNVblock__PTPRE	CNVblock__	FALSE					-0.0531268	0.0531268	100	TRUE			0.623053	0.927946	mwu	0.751542	0.995872	-0.0528335	0.948538	0.818997	0.995997	-0.0387912	0.961952	0.05	1	0.05	1	0.05	1	FALSE	FALSE	FALSE	FALSE	FALSE
CNVblock__MKI67	CNVblock__	FALSE					-0.0757428	0.0757428	100	TRUE			0.437283	0.901079	mwu	0.540006	0.958412	-0.101841	0.903173	0.596819	0.918189	-0.0892463	0.91462	0.05	1	0.05	1	0.05	1	FALSE	FALSE	FALSE	FALSE	FALSE
CNVblock__MGMT	CNVblock__	FALSE					-0.0814827	0.0814827	100	TRUE			0.348797	0.867073	mwu	0.70646	0.990518	-0.0575294	0.944094	0.667257	0.955175	-0.0674585	0.934767	0.05	1	0.05	1	0.05	1	FALSE	FALSE	FALSE	FALSE	FALSE
CNVblock__EBF3	CNVblock__	FALSE					-0.0814827	0.0814827	100	TRUE			0.348797	0.867073	mwu	0.70646	0.990518	-0.0575294	0.944094	0.667257	0.955175	-0.0674585	0.934767	0.05	1	0.05	1	0.05	1	FALSE	FALSE	FALSE	FALSE	FALSE
CNVblock__C10orf143	CNVblock__	FALSE					-0.0814827	0.0814827	100	TRUE			0.348797	0.867073	mwu	0.70646	0.990518	-0.0575294	0.944094	0.667257	0.955175	-0.0674585	0.934767	0.05	1	0.05	1	0.05	1	FALSE	FALSE	FALSE	FALSE	FALSE
CNVblock__GLRX3	CNVblock__	FALSE					-0.0814827	0.0814827	100	TRUE			0.348797	0.867073	mwu	0.70646	0.990518	-0.0575294	0.944094	0.667257	0.955175	-0.0674585	0.934767	0.05	1	0.05	1	0.05	1	FALSE	FALSE	FALSE	FALSE	FALSE
CNVblock__TCERG1L	CNVblock__	FALSE					-0.0587798	0.0587798	100	TRUE			0.474458	0.916525	mwu	0.770566	0.995872	-0.0444627	0.956511	0.6981	0.955268	-0.0607688	0.941041	0.05	1	0.05	1	0.05	1	FALSE	FALSE	FALSE	FALSE	FALSE
CNVblock__PPP2R2D	CNVblock__	FALSE					-0.0998631	0.0998631	100	TRUE			0.323464	0.845475	mwu	0.454446	0.932457	-0.110738	0.895173	0.477509	0.896982	-0.107442	0.898129	0.05	1	0.05	1	0.05	1	FALSE	FALSE	FALSE	FALSE	FALSE
CNVblock__BNIP3	CNVblock__	FALSE					-0.0998631	0.0998631	100	TRUE			0.323464	0.845475	mwu	0.454446	0.932457	-0.110738	0.895173	0.477509	0.896982	-0.107442	0.898129	0.05	1	0.05	1	0.05	1	FALSE	FALSE	FALSE	FALSE	FALSE
CNVblock__JAKMIP3	CNVblock__	FALSE					-0.0998631	0.0998631	100	TRUE			0.323464	0.845475	mwu	0.454446	0.932457	-0.110738	0.895173	0.477509	0.896982	-0.107442	0.898129	0.05	1	0.05	1	0.05	1	FALSE	FALSE	FALSE	FALSE	FALSE
CNVblock__DPYSL4	CNVblock__	FALSE					-0.0998631	0.0998631	100	TRUE			0.323464	0.845475	mwu	0.454446	0.932457	-0.110738	0.895173	0.477509	0.896982	-0.107442	0.898129	0.05	1	0.05	1	0.05	1	FALSE	FALSE	FALSE	FALSE	FALSE
CNVblock__STK32C	CNVblock__	FALSE					-0.0998631	0.0998631	100	TRUE			0.323464	0.845475	mwu	0.454446	0.932457	-0.110738	0.895173	0.477509	0.896982	-0.107442	0.898129	0.05	1	0.05	1	0.05	1	FALSE	FALSE	FALSE	FALSE	FALSE
CNVblock__LRRC27	CNVblock__	FALSE					-0.0998631	0.0998631	100	TRUE			0.323464	0.845475	mwu	0.454446	0.932457	-0.110738	0.895173	0.477509	0.896982	-0.107442	0.898129	0.05	1	0.05	1	0.05	1	FALSE	FALSE	FALSE	FALSE	FALSE
CNVblock__PWWP2B	CNVblock__	FALSE					-0.0998631	0.0998631	100	TRUE			0.323464	0.845475	mwu	0.454446	0.932457	-0.110738	0.895173	0.477509	0.896982	-0.107442	0.898129	0.05	1	0.05	1	0.05	1	FALSE	FALSE	FALSE	FALSE	FALSE
CNVblock__INPP5A	CNVblock__	FALSE					-0.0998631	0.0998631	100	TRUE			0.323464	0.845475	mwu	0.454446	0.932457	-0.110738	0.895173	0.477509	0.896982	-0.107442	0.898129	0.05	1	0.05	1	0.05	1	FALSE	FALSE	FALSE	FALSE	FALSE
CNVblock__NKX6-2	CNVblock__	FALSE					-0.0998631	0.0998631	100	TRUE			0.323464	0.845475	mwu	0.454446	0.932457	-0.110738	0.895173	0.477509	0.896982	-0.107442	0.898129	0.05	1	0.05	1	0.05	1	FALSE	FALSE	FALSE	FALSE	FALSE
CNVblock__CFAP46	CNVblock__	FALSE					-0.0998631	0.0998631	100	TRUE			0.323464	0.845475	mwu	0.454446	0.932457	-0.110738	0.895173	0.477509	0.896982	-0.107442	0.898129	0.05	1	0.05	1	0.05	1	FALSE	FALSE	FALSE	FALSE	FALSE
CNVblock__ADGRA1	CNVblock__	FALSE					-0.0998631	0.0998631	100	TRUE			0.323464	0.845475	mwu	0.454446	0.932457	-0.110738	0.895173	0.477509	0.896982	-0.107442	0.898129	0.05	1	0.05	1	0.05	1	FALSE	FALSE	FALSE	FALSE	FALSE
CNVblock__KNDC1	CNVblock__	FALSE					-0.0998631	0.0998631	100	TRUE			0.323464	0.845475	mwu	0.454446	0.932457	-0.110738	0.895173	0.477509	0.896982	-0.107442	0.898129	0.05	1	0.05	1	0.05	1	FALSE	FALSE	FALSE	FALSE	FALSE
CNVblock__UTF1	CNVblock__	FALSE					-0.0998631	0.0998631	100	TRUE			0.323464	0.845475	mwu	0.454446	0.932457	-0.110738	0.895173	0.477509	0.896982	-0.107442	0.898129	0.05	1	0.05	1	0.05	1	FALSE	FALSE	FALSE	FALSE	FALSE
CNVblock__VENTX	CNVblock__	FALSE					-0.0998631	0.0998631	100	TRUE			0.323464	0.845475	mwu	0.454446	0.932457	-0.110738	0.895173	0.477509	0.896982	-0.107442	0.898129	0.05	1	0.05	1	0.05	1	FALSE	FALSE	FALSE	FALSE	FALSE
CNVblock__ADAM8	CNVblock__	FALSE					-0.0998631	0.0998631	100	TRUE			0.323464	0.845475	mwu	0.454446	0.932457	-0.110738	0.895173	0.477509	0.896982	-0.107442	0.898129	0.05	1	0.05	1	0.05	1	FALSE	FALSE	FALSE	FALSE	FALSE
CNVblock__TUBGCP2	CNVblock__	FALSE					-0.0998631	0.0998631	100	TRUE			0.323464	0.845475	mwu	0.454446	0.932457	-0.110738	0.895173	0.477509	0.896982	-0.107442	0.898129	0.05	1	0.05	1	0.05	1	FALSE	FALSE	FALSE	FALSE	FALSE
CNVblock__ZNF511	CNVblock__	FALSE					-0.0998631	0.0998631	100	TRUE			0.323464	0.845475	mwu	0.454446	0.932457	-0.110738	0.895173	0.477509	0.896982	-0.107442	0.898129	0.05	1	0.05	1	0.05	1	FALSE	FALSE	FALSE	FALSE	FALSE
