## Supplemental Tables for "Multi-omic Profiling of Recurrence Risk Across Breast Cancer Subtypes": Supplemental_table_8_MODEL.xlsx (part 14 of 16)

### Sheet: Luminal B feature selection (continued)
feature	block_prefix	low_variance_filtered	excluded_reason	variance	passed_variance	variance_threshold	corr_r	corr_abs	corr_n	passed_corr	limma_p	limma_q	group_p	group_q	group_test	cox_uni_p	cox_uni_q	cox_uni_coef	cox_uni_hr	cox_multi_p	cox_multi_q	cox_multi_coef	cox_multi_hr	group_p_thresh_used	group_fdr_thresh_used	cox_uni_p_thresh_used	cox_uni_fdr_thresh_used	cox_multi_p_thresh_used	cox_multi_fdr_thresh_used	pass_group	pass_cox_uni	pass_cox_multi	pass_limma	selected_any
CNVblock__ZNF511-PRAP1	CNVblock__	FALSE					-0.0998631	0.0998631	100	TRUE			0.323464	0.845475	mwu	0.454446	0.932457	-0.110738	0.895173	0.477509	0.896982	-0.107442	0.898129	0.05	1	0.05	1	0.05	1	FALSE	FALSE	FALSE	FALSE	FALSE
CNVblock__CALY	CNVblock__	FALSE					-0.0998631	0.0998631	100	TRUE			0.323464	0.845475	mwu	0.454446	0.932457	-0.110738	0.895173	0.477509	0.896982	-0.107442	0.898129	0.05	1	0.05	1	0.05	1	FALSE	FALSE	FALSE	FALSE	FALSE
CNVblock__PRAP1	CNVblock__	FALSE					-0.0998631	0.0998631	100	TRUE			0.323464	0.845475	mwu	0.454446	0.932457	-0.110738	0.895173	0.477509	0.896982	-0.107442	0.898129	0.05	1	0.05	1	0.05	1	FALSE	FALSE	FALSE	FALSE	FALSE
CNVblock__FUOM	CNVblock__	FALSE					-0.0998631	0.0998631	100	TRUE			0.323464	0.845475	mwu	0.454446	0.932457	-0.110738	0.895173	0.477509	0.896982	-0.107442	0.898129	0.05	1	0.05	1	0.05	1	FALSE	FALSE	FALSE	FALSE	FALSE
CNVblock__ECHS1	CNVblock__	FALSE					-0.0998631	0.0998631	100	TRUE			0.323464	0.845475	mwu	0.454446	0.932457	-0.110738	0.895173	0.477509	0.896982	-0.107442	0.898129	0.05	1	0.05	1	0.05	1	FALSE	FALSE	FALSE	FALSE	FALSE
CNVblock__PAOX	CNVblock__	FALSE					-0.0998631	0.0998631	100	TRUE			0.323464	0.845475	mwu	0.454446	0.932457	-0.110738	0.895173	0.477509	0.896982	-0.107442	0.898129	0.05	1	0.05	1	0.05	1	FALSE	FALSE	FALSE	FALSE	FALSE
CNVblock__MTG1	CNVblock__	FALSE					-0.0998631	0.0998631	100	TRUE			0.323464	0.845475	mwu	0.454446	0.932457	-0.110738	0.895173	0.477509	0.896982	-0.107442	0.898129	0.05	1	0.05	1	0.05	1	FALSE	FALSE	FALSE	FALSE	FALSE
CNVblock__SPRN	CNVblock__	FALSE					-0.0998631	0.0998631	100	TRUE			0.323464	0.845475	mwu	0.454446	0.932457	-0.110738	0.895173	0.477509	0.896982	-0.107442	0.898129	0.05	1	0.05	1	0.05	1	FALSE	FALSE	FALSE	FALSE	FALSE
CNVblock__SCART1	CNVblock__	FALSE					-0.0998631	0.0998631	100	TRUE			0.323464	0.845475	mwu	0.454446	0.932457	-0.110738	0.895173	0.477509	0.896982	-0.107442	0.898129	0.05	1	0.05	1	0.05	1	FALSE	FALSE	FALSE	FALSE	FALSE
CNVblock__CYP2E1	CNVblock__	FALSE					-0.0998631	0.0998631	100	TRUE			0.323464	0.845475	mwu	0.454446	0.932457	-0.110738	0.895173	0.477509	0.896982	-0.107442	0.898129	0.05	1	0.05	1	0.05	1	FALSE	FALSE	FALSE	FALSE	FALSE
CNVblock__SYCE1	CNVblock__	TRUE	variance_prefilter	0	FALSE	0.534444				FALSE														0.05	1	0.05	1	0.05	1	FALSE	FALSE	FALSE	FALSE	FALSE
CNVblock__FRG2B	CNVblock__	TRUE	variance_prefilter	0	FALSE	0.534444				FALSE														0.05	1	0.05	1	0.05	1	FALSE	FALSE	FALSE	FALSE	FALSE
CNVblock__BET1L	CNVblock__	FALSE					-0.0158021	0.0158021	100	TRUE			0.554776	0.916525	mwu	0.947489	0.995872	0.0109828	1.01104	0.97802	0.997563	0.0045752	1.00459	0.05	1	0.05	1	0.05	1	FALSE	FALSE	FALSE	FALSE	FALSE
CNVblock__SCGB1C1	CNVblock__	TRUE	variance_prefilter	0.150606	FALSE	0.534444				FALSE														0.05	1	0.05	1	0.05	1	FALSE	FALSE	FALSE	FALSE	FALSE
CNVblock__ODF3	CNVblock__	TRUE	variance_prefilter	0.150606	FALSE	0.534444				FALSE														0.05	1	0.05	1	0.05	1	FALSE	FALSE	FALSE	FALSE	FALSE
CNVblock__RIC8A	CNVblock__	FALSE					-0.0158021	0.0158021	100	TRUE			0.554776	0.916525	mwu	0.947489	0.995872	0.0109828	1.01104	0.97802	0.997563	0.0045752	1.00459	0.05	1	0.05	1	0.05	1	FALSE	FALSE	FALSE	FALSE	FALSE
CNVblock__SIRT3	CNVblock__	FALSE					-0.0158021	0.0158021	100	TRUE			0.554776	0.916525	mwu	0.947489	0.995872	0.0109828	1.01104	0.97802	0.997563	0.0045752	1.00459	0.05	1	0.05	1	0.05	1	FALSE	FALSE	FALSE	FALSE	FALSE
CNVblock__PSMD13	CNVblock__	FALSE					-0.0158021	0.0158021	100	TRUE			0.554776	0.916525	mwu	0.947489	0.995872	0.0109828	1.01104	0.97802	0.997563	0.0045752	1.00459	0.05	1	0.05	1	0.05	1	FALSE	FALSE	FALSE	FALSE	FALSE
CNVblock__NLRP6	CNVblock__	FALSE					-0.0158021	0.0158021	100	TRUE			0.554776	0.916525	mwu	0.947489	0.995872	0.0109828	1.01104	0.97802	0.997563	0.0045752	1.00459	0.05	1	0.05	1	0.05	1	FALSE	FALSE	FALSE	FALSE	FALSE
CNVblock__PGGHG	CNVblock__	FALSE					-0.0158021	0.0158021	100	TRUE			0.554776	0.916525	mwu	0.947489	0.995872	0.0109828	1.01104	0.97802	0.997563	0.0045752	1.00459	0.05	1	0.05	1	0.05	1	FALSE	FALSE	FALSE	FALSE	FALSE
CNVblock__IFITM5	CNVblock__	FALSE					-0.0158021	0.0158021	100	TRUE			0.554776	0.916525	mwu	0.947489	0.995872	0.0109828	1.01104	0.97802	0.997563	0.0045752	1.00459	0.05	1	0.05	1	0.05	1	FALSE	FALSE	FALSE	FALSE	FALSE
CNVblock__IFITM2	CNVblock__	FALSE					-0.0158021	0.0158021	100	TRUE			0.554776	0.916525	mwu	0.947489	0.995872	0.0109828	1.01104	0.97802	0.997563	0.0045752	1.00459	0.05	1	0.05	1	0.05	1	FALSE	FALSE	FALSE	FALSE	FALSE
CNVblock__IFITM1	CNVblock__	FALSE					-0.0158021	0.0158021	100	TRUE			0.554776	0.916525	mwu	0.947489	0.995872	0.0109828	1.01104	0.97802	0.997563	0.0045752	1.00459	0.05	1	0.05	1	0.05	1	FALSE	FALSE	FALSE	FALSE	FALSE
CNVblock__IFITM3	CNVblock__	FALSE					-0.0158021	0.0158021	100	TRUE			0.554776	0.916525	mwu	0.947489	0.995872	0.0109828	1.01104	0.97802	0.997563	0.0045752	1.00459	0.05	1	0.05	1	0.05	1	FALSE	FALSE	FALSE	FALSE	FALSE
CNVblock__B4GALNT4	CNVblock__	FALSE					-0.0158021	0.0158021	100	TRUE			0.554776	0.916525	mwu	0.947489	0.995872	0.0109828	1.01104	0.97802	0.997563	0.0045752	1.00459	0.05	1	0.05	1	0.05	1	FALSE	FALSE	FALSE	FALSE	FALSE
CNVblock__PKP3	CNVblock__	FALSE					-0.0158021	0.0158021	100	TRUE			0.554776	0.916525	mwu	0.947489	0.995872	0.0109828	1.01104	0.97802	0.997563	0.0045752	1.00459	0.05	1	0.05	1	0.05	1	FALSE	FALSE	FALSE	FALSE	FALSE
CNVblock__SIGIRR	CNVblock__	FALSE					-0.0158021	0.0158021	100	TRUE			0.554776	0.916525	mwu	0.947489	0.995872	0.0109828	1.01104	0.97802	0.997563	0.0045752	1.00459	0.05	1	0.05	1	0.05	1	FALSE	FALSE	FALSE	FALSE	FALSE
CNVblock__ANO9	CNVblock__	FALSE					-0.0158021	0.0158021	100	TRUE			0.554776	0.916525	mwu	0.947489	0.995872	0.0109828	1.01104	0.97802	0.997563	0.0045752	1.00459	0.05	1	0.05	1	0.05	1	FALSE	FALSE	FALSE	FALSE	FALSE
CNVblock__PTDSS2	CNVblock__	FALSE					-0.0158021	0.0158021	100	TRUE			0.554776	0.916525	mwu	0.947489	0.995872	0.0109828	1.01104	0.97802	0.997563	0.0045752	1.00459	0.05	1	0.05	1	0.05	1	FALSE	FALSE	FALSE	FALSE	FALSE
CNVblock__RNH1	CNVblock__	FALSE					-0.0158021	0.0158021	100	TRUE			0.554776	0.916525	mwu	0.947489	0.995872	0.0109828	1.01104	0.97802	0.997563	0.0045752	1.00459	0.05	1	0.05	1	0.05	1	FALSE	FALSE	FALSE	FALSE	FALSE
CNVblock__HRAS	CNVblock__	FALSE					-0.0158021	0.0158021	100	TRUE			0.554776	0.916525	mwu	0.947489	0.995872	0.0109828	1.01104	0.97802	0.997563	0.0045752	1.00459	0.05	1	0.05	1	0.05	1	FALSE	FALSE	FALSE	FALSE	FALSE
CNVblock__LRRC56	CNVblock__	FALSE					-0.0158021	0.0158021	100	TRUE			0.554776	0.916525	mwu	0.947489	0.995872	0.0109828	1.01104	0.97802	0.997563	0.0045752	1.00459	0.05	1	0.05	1	0.05	1	FALSE	FALSE	FALSE	FALSE	FALSE
CNVblock__LMNTD2	CNVblock__	FALSE					-0.0158021	0.0158021	100	TRUE			0.554776	0.916525	mwu	0.947489	0.995872	0.0109828	1.01104	0.97802	0.997563	0.0045752	1.00459	0.05	1	0.05	1	0.05	1	FALSE	FALSE	FALSE	FALSE	FALSE
CNVblock__RASSF7	CNVblock__	FALSE					-0.0158021	0.0158021	100	TRUE			0.554776	0.916525	mwu	0.947489	0.995872	0.0109828	1.01104	0.97802	0.997563	0.0045752	1.00459	0.05	1	0.05	1	0.05	1	FALSE	FALSE	FALSE	FALSE	FALSE
CNVblock__PHRF1	CNVblock__	FALSE					-0.0158021	0.0158021	100	TRUE			0.554776	0.916525	mwu	0.947489	0.995872	0.0109828	1.01104	0.97802	0.997563	0.0045752	1.00459	0.05	1	0.05	1	0.05	1	FALSE	FALSE	FALSE	FALSE	FALSE
CNVblock__IRF7	CNVblock__	FALSE					-0.0158021	0.0158021	100	TRUE			0.554776	0.916525	mwu	0.947489	0.995872	0.0109828	1.01104	0.97802	0.997563	0.0045752	1.00459	0.05	1	0.05	1	0.05	1	FALSE	FALSE	FALSE	FALSE	FALSE
CNVblock__CDHR5	CNVblock__	FALSE					-0.0158021	0.0158021	100	TRUE			0.554776	0.916525	mwu	0.947489	0.995872	0.0109828	1.01104	0.97802	0.997563	0.0045752	1.00459	0.05	1	0.05	1	0.05	1	FALSE	FALSE	FALSE	FALSE	FALSE
CNVblock__DRD4	CNVblock__	FALSE					-0.0158021	0.0158021	100	TRUE			0.554776	0.916525	mwu	0.947489	0.995872	0.0109828	1.01104	0.97802	0.997563	0.0045752	1.00459	0.05	1	0.05	1	0.05	1	FALSE	FALSE	FALSE	FALSE	FALSE
CNVblock__DEAF1	CNVblock__	FALSE					-0.0158021	0.0158021	100	TRUE			0.554776	0.916525	mwu	0.947489	0.995872	0.0109828	1.01104	0.97802	0.997563	0.0045752	1.00459	0.05	1	0.05	1	0.05	1	FALSE	FALSE	FALSE	FALSE	FALSE
CNVblock__EPS8L2	CNVblock__	FALSE					-0.0158021	0.0158021	100	TRUE			0.554776	0.916525	mwu	0.947489	0.995872	0.0109828	1.01104	0.97802	0.997563	0.0045752	1.00459	0.05	1	0.05	1	0.05	1	FALSE	FALSE	FALSE	FALSE	FALSE
CNVblock__TMEM80	CNVblock__	FALSE					-0.0158021	0.0158021	100	TRUE			0.554776	0.916525	mwu	0.947489	0.995872	0.0109828	1.01104	0.97802	0.997563	0.0045752	1.00459	0.05	1	0.05	1	0.05	1	FALSE	FALSE	FALSE	FALSE	FALSE
CNVblock__TALDO1	CNVblock__	FALSE					-0.0158021	0.0158021	100	TRUE			0.554776	0.916525	mwu	0.947489	0.995872	0.0109828	1.01104	0.97802	0.997563	0.0045752	1.00459	0.05	1	0.05	1	0.05	1	FALSE	FALSE	FALSE	FALSE	FALSE
CNVblock__GATD1	CNVblock__	FALSE					-0.0158021	0.0158021	100	TRUE			0.554776	0.916525	mwu	0.947489	0.995872	0.0109828	1.01104	0.97802	0.997563	0.0045752	1.00459	0.05	1	0.05	1	0.05	1	FALSE	FALSE	FALSE	FALSE	FALSE
CNVblock__CEND1	CNVblock__	FALSE					-0.0158021	0.0158021	100	TRUE			0.554776	0.916525	mwu	0.947489	0.995872	0.0109828	1.01104	0.97802	0.997563	0.0045752	1.00459	0.05	1	0.05	1	0.05	1	FALSE	FALSE	FALSE	FALSE	FALSE
CNVblock__SLC25A22	CNVblock__	FALSE					-0.0158021	0.0158021	100	TRUE			0.554776	0.916525	mwu	0.947489	0.995872	0.0109828	1.01104	0.97802	0.997563	0.0045752	1.00459	0.05	1	0.05	1	0.05	1	FALSE	FALSE	FALSE	FALSE	FALSE
CNVblock__PANO1	CNVblock__	FALSE					-0.0158021	0.0158021	100	TRUE			0.554776	0.916525	mwu	0.947489	0.995872	0.0109828	1.01104	0.97802	0.997563	0.0045752	1.00459	0.05	1	0.05	1	0.05	1	FALSE	FALSE	FALSE	FALSE	FALSE
CNVblock__PIDD1	CNVblock__	FALSE					-0.0158021	0.0158021	100	TRUE			0.554776	0.916525	mwu	0.947489	0.995872	0.0109828	1.01104	0.97802	0.997563	0.0045752	1.00459	0.05	1	0.05	1	0.05	1	FALSE	FALSE	FALSE	FALSE	FALSE
CNVblock__RPLP2	CNVblock__	FALSE					-0.0158021	0.0158021	100	TRUE			0.554776	0.916525	mwu	0.947489	0.995872	0.0109828	1.01104	0.97802	0.997563	0.0045752	1.00459	0.05	1	0.05	1	0.05	1	FALSE	FALSE	FALSE	FALSE	FALSE
CNVblock__PNPLA2	CNVblock__	FALSE					-0.0158021	0.0158021	100	TRUE			0.554776	0.916525	mwu	0.947489	0.995872	0.0109828	1.01104	0.97802	0.997563	0.0045752	1.00459	0.05	1	0.05	1	0.05	1	FALSE	FALSE	FALSE	FALSE	FALSE
CNVblock__CRACR2B	CNVblock__	FALSE					-0.0158021	0.0158021	100	TRUE			0.554776	0.916525	mwu	0.947489	0.995872	0.0109828	1.01104	0.97802	0.997563	0.0045752	1.00459	0.05	1	0.05	1	0.05	1	FALSE	FALSE	FALSE	FALSE	FALSE
CNVblock__CD151	CNVblock__	FALSE					-0.0158021	0.0158021	100	TRUE			0.554776	0.916525	mwu	0.947489	0.995872	0.0109828	1.01104	0.97802	0.997563	0.0045752	1.00459	0.05	1	0.05	1	0.05	1	FALSE	FALSE	FALSE	FALSE	FALSE
CNVblock__POLR2L	CNVblock__	FALSE					-0.0158021	0.0158021	100	TRUE			0.554776	0.916525	mwu	0.947489	0.995872	0.0109828	1.01104	0.97802	0.997563	0.0045752	1.00459	0.05	1	0.05	1	0.05	1	FALSE	FALSE	FALSE	FALSE	FALSE
CNVblock__TSPAN4	CNVblock__	FALSE					-0.0158021	0.0158021	100	TRUE			0.554776	0.916525	mwu	0.947489	0.995872	0.0109828	1.01104	0.97802	0.997563	0.0045752	1.00459	0.05	1	0.05	1	0.05	1	FALSE	FALSE	FALSE	FALSE	FALSE
CNVblock__CHID1	CNVblock__	FALSE		0.615253	TRUE	0.534444	-0.0369314	0.0369314	100	TRUE			0.391679	0.890347	mwu	0.899037	0.995872	0.0247436	1.02505	0.899776	0.997563	0.0244367	1.02474	0.05	1	0.05	1	0.05	1	FALSE	FALSE	FALSE	FALSE	FALSE
CNVblock__AP2A2	CNVblock__	FALSE		0.615253	TRUE	0.534444	-0.0369314	0.0369314	100	TRUE			0.391679	0.890347	mwu	0.899037	0.995872	0.0247436	1.02505	0.899776	0.997563	0.0244367	1.02474	0.05	1	0.05	1	0.05	1	FALSE	FALSE	FALSE	FALSE	FALSE
CNVblock__MUC6	CNVblock__	TRUE	variance_prefilter	0.49	FALSE	0.534444				FALSE														0.05	1	0.05	1	0.05	1	FALSE	FALSE	FALSE	FALSE	FALSE
CNVblock__MUC2	CNVblock__	TRUE	variance_prefilter	0.49	FALSE	0.534444				FALSE														0.05	1	0.05	1	0.05	1	FALSE	FALSE	FALSE	FALSE	FALSE
CNVblock__MUC5AC	CNVblock__	TRUE	variance_prefilter	0.49	FALSE	0.534444				FALSE														0.05	1	0.05	1	0.05	1	FALSE	FALSE	FALSE	FALSE	FALSE
CNVblock__MUC5B	CNVblock__	TRUE	variance_prefilter	0.49	FALSE	0.534444				FALSE														0.05	1	0.05	1	0.05	1	FALSE	FALSE	FALSE	FALSE	FALSE
CNVblock__TOLLIP	CNVblock__	TRUE	variance_prefilter	0.49	FALSE	0.534444				FALSE														0.05	1	0.05	1	0.05	1	FALSE	FALSE	FALSE	FALSE	FALSE
CNVblock__BRSK2	CNVblock__	TRUE	variance_prefilter	0.49	FALSE	0.534444				FALSE														0.05	1	0.05	1	0.05	1	FALSE	FALSE	FALSE	FALSE	FALSE
CNVblock__MOB2	CNVblock__	TRUE	variance_prefilter	0.49	FALSE	0.534444				FALSE														0.05	1	0.05	1	0.05	1	FALSE	FALSE	FALSE	FALSE	FALSE
CNVblock__DUSP8	CNVblock__	TRUE	variance_prefilter	0.49	FALSE	0.534444				FALSE														0.05	1	0.05	1	0.05	1	FALSE	FALSE	FALSE	FALSE	FALSE
CNVblock__KRTAP5-2	CNVblock__	TRUE	variance_prefilter	0.49	FALSE	0.534444				FALSE														0.05	1	0.05	1	0.05	1	FALSE	FALSE	FALSE	FALSE	FALSE
CNVblock__KRTAP5-4	CNVblock__	TRUE	variance_prefilter	0.49	FALSE	0.534444				FALSE														0.05	1	0.05	1	0.05	1	FALSE	FALSE	FALSE	FALSE	FALSE
CNVblock__IFITM10	CNVblock__	TRUE	variance_prefilter	0.49	FALSE	0.534444				FALSE														0.05	1	0.05	1	0.05	1	FALSE	FALSE	FALSE	FALSE	FALSE
CNVblock__CTSD	CNVblock__	TRUE	variance_prefilter	0.49	FALSE	0.534444				FALSE														0.05	1	0.05	1	0.05	1	FALSE	FALSE	FALSE	FALSE	FALSE
CNVblock__SYT8	CNVblock__	TRUE	variance_prefilter	0.401919	FALSE	0.534444				FALSE														0.05	1	0.05	1	0.05	1	FALSE	FALSE	FALSE	FALSE	FALSE
CNVblock__TNNI2	CNVblock__	TRUE	variance_prefilter	0.401919	FALSE	0.534444				FALSE														0.05	1	0.05	1	0.05	1	FALSE	FALSE	FALSE	FALSE	FALSE
CNVblock__LSP1	CNVblock__	TRUE	variance_prefilter	0.401919	FALSE	0.534444				FALSE														0.05	1	0.05	1	0.05	1	FALSE	FALSE	FALSE	FALSE	FALSE
CNVblock__PRR33	CNVblock__	TRUE	variance_prefilter	0.389495	FALSE	0.534444				FALSE														0.05	1	0.05	1	0.05	1	FALSE	FALSE	FALSE	FALSE	FALSE
CNVblock__TNNT3	CNVblock__	TRUE	variance_prefilter	0.389495	FALSE	0.534444				FALSE														0.05	1	0.05	1	0.05	1	FALSE	FALSE	FALSE	FALSE	FALSE
CNVblock__MRPL23	CNVblock__	TRUE	variance_prefilter	0.389495	FALSE	0.534444				FALSE														0.05	1	0.05	1	0.05	1	FALSE	FALSE	FALSE	FALSE	FALSE
CNVblock__IGF2	CNVblock__	TRUE	variance_prefilter	0.389495	FALSE	0.534444				FALSE														0.05	1	0.05	1	0.05	1	FALSE	FALSE	FALSE	FALSE	FALSE
CNVblock__INS-IGF2	CNVblock__	TRUE	variance_prefilter	0.389495	FALSE	0.534444				FALSE														0.05	1	0.05	1	0.05	1	FALSE	FALSE	FALSE	FALSE	FALSE
CNVblock__INS	CNVblock__	TRUE	variance_prefilter	0.389495	FALSE	0.534444				FALSE														0.05	1	0.05	1	0.05	1	FALSE	FALSE	FALSE	FALSE	FALSE
CNVblock__TH	CNVblock__	TRUE	variance_prefilter	0.389495	FALSE	0.534444				FALSE														0.05	1	0.05	1	0.05	1	FALSE	FALSE	FALSE	FALSE	FALSE
CNVblock__ASCL2	CNVblock__	TRUE	variance_prefilter	0.389495	FALSE	0.534444				FALSE														0.05	1	0.05	1	0.05	1	FALSE	FALSE	FALSE	FALSE	FALSE
CNVblock__C11orf21	CNVblock__	TRUE	variance_prefilter	0.389495	FALSE	0.534444				FALSE														0.05	1	0.05	1	0.05	1	FALSE	FALSE	FALSE	FALSE	FALSE
CNVblock__TSPAN32	CNVblock__	TRUE	variance_prefilter	0.389495	FALSE	0.534444				FALSE														0.05	1	0.05	1	0.05	1	FALSE	FALSE	FALSE	FALSE	FALSE
CNVblock__CD81	CNVblock__	TRUE	variance_prefilter	0.389495	FALSE	0.534444				FALSE														0.05	1	0.05	1	0.05	1	FALSE	FALSE	FALSE	FALSE	FALSE
CNVblock__TSSC4	CNVblock__	TRUE	variance_prefilter	0.389495	FALSE	0.534444				FALSE														0.05	1	0.05	1	0.05	1	FALSE	FALSE	FALSE	FALSE	FALSE
CNVblock__TRPM5	CNVblock__	TRUE	variance_prefilter	0.389495	FALSE	0.534444				FALSE														0.05	1	0.05	1	0.05	1	FALSE	FALSE	FALSE	FALSE	FALSE
CNVblock__KCNQ1	CNVblock__	TRUE	variance_prefilter	0.389495	FALSE	0.534444				FALSE														0.05	1	0.05	1	0.05	1	FALSE	FALSE	FALSE	FALSE	FALSE
CNVblock__CDKN1C	CNVblock__	TRUE	variance_prefilter	0.389495	FALSE	0.534444				FALSE														0.05	1	0.05	1	0.05	1	FALSE	FALSE	FALSE	FALSE	FALSE
CNVblock__SLC22A18	CNVblock__	TRUE	variance_prefilter	0.389495	FALSE	0.534444				FALSE														0.05	1	0.05	1	0.05	1	FALSE	FALSE	FALSE	FALSE	FALSE
CNVblock__PHLDA2	CNVblock__	TRUE	variance_prefilter	0.389495	FALSE	0.534444				FALSE														0.05	1	0.05	1	0.05	1	FALSE	FALSE	FALSE	FALSE	FALSE
CNVblock__NAP1L4	CNVblock__	TRUE	variance_prefilter	0.389495	FALSE	0.534444				FALSE														0.05	1	0.05	1	0.05	1	FALSE	FALSE	FALSE	FALSE	FALSE
CNVblock__OSBPL5	CNVblock__	TRUE	variance_prefilter	0.365556	FALSE	0.534444				FALSE														0.05	1	0.05	1	0.05	1	FALSE	FALSE	FALSE	FALSE	FALSE
CNVblock__MRGPRE	CNVblock__	TRUE	variance_prefilter	0.365556	FALSE	0.534444				FALSE														0.05	1	0.05	1	0.05	1	FALSE	FALSE	FALSE	FALSE	FALSE
CNVblock__ZNF195	CNVblock__	TRUE	variance_prefilter	0.365556	FALSE	0.534444				FALSE														0.05	1	0.05	1	0.05	1	FALSE	FALSE	FALSE	FALSE	FALSE
CNVblock__ART5	CNVblock__	TRUE	variance_prefilter	0.365556	FALSE	0.534444				FALSE														0.05	1	0.05	1	0.05	1	FALSE	FALSE	FALSE	FALSE	FALSE
CNVblock__ART1	CNVblock__	TRUE	variance_prefilter	0.365556	FALSE	0.534444				FALSE														0.05	1	0.05	1	0.05	1	FALSE	FALSE	FALSE	FALSE	FALSE
CNVblock__CHRNA10	CNVblock__	TRUE	variance_prefilter	0.365556	FALSE	0.534444				FALSE														0.05	1	0.05	1	0.05	1	FALSE	FALSE	FALSE	FALSE	FALSE
CNVblock__NUP98	CNVblock__	TRUE	variance_prefilter	0.365556	FALSE	0.534444				FALSE														0.05	1	0.05	1	0.05	1	FALSE	FALSE	FALSE	FALSE	FALSE
CNVblock__PGAP2	CNVblock__	TRUE	variance_prefilter	0.365556	FALSE	0.534444				FALSE														0.05	1	0.05	1	0.05	1	FALSE	FALSE	FALSE	FALSE	FALSE
CNVblock__RHOG	CNVblock__	TRUE	variance_prefilter	0.365556	FALSE	0.534444				FALSE														0.05	1	0.05	1	0.05	1	FALSE	FALSE	FALSE	FALSE	FALSE
CNVblock__STIM1	CNVblock__	TRUE	variance_prefilter	0.365556	FALSE	0.534444				FALSE														0.05	1	0.05	1	0.05	1	FALSE	FALSE	FALSE	FALSE	FALSE
CNVblock__RRM1	CNVblock__	TRUE	variance_prefilter	0.365556	FALSE	0.534444				FALSE														0.05	1	0.05	1	0.05	1	FALSE	FALSE	FALSE	FALSE	FALSE
CNVblock__OR52B4	CNVblock__	TRUE	variance_prefilter	0.357172	FALSE	0.534444				FALSE														0.05	1	0.05	1	0.05	1	FALSE	FALSE	FALSE	FALSE	FALSE
CNVblock__TRIM21	CNVblock__	TRUE	variance_prefilter	0.357172	FALSE	0.534444				FALSE														0.05	1	0.05	1	0.05	1	FALSE	FALSE	FALSE	FALSE	FALSE
CNVblock__OR52K2	CNVblock__	TRUE	variance_prefilter	0.357172	FALSE	0.534444				FALSE														0.05	1	0.05	1	0.05	1	FALSE	FALSE	FALSE	FALSE	FALSE
CNVblock__OR52K1	CNVblock__	TRUE	variance_prefilter	0.357172	FALSE	0.534444				FALSE														0.05	1	0.05	1	0.05	1	FALSE	FALSE	FALSE	FALSE	FALSE
CNVblock__OR52I2	CNVblock__	TRUE	variance_prefilter	0.357172	FALSE	0.534444				FALSE														0.05	1	0.05	1	0.05	1	FALSE	FALSE	FALSE	FALSE	FALSE
CNVblock__OR52I1	CNVblock__	TRUE	variance_prefilter	0.357172	FALSE	0.534444				FALSE														0.05	1	0.05	1	0.05	1	FALSE	FALSE	FALSE	FALSE	FALSE
CNVblock__TRIM68	CNVblock__	TRUE	variance_prefilter	0.357172	FALSE	0.534444				FALSE														0.05	1	0.05	1	0.05	1	FALSE	FALSE	FALSE	FALSE	FALSE
CNVblock__OR51D1	CNVblock__	TRUE	variance_prefilter	0.357172	FALSE	0.534444				FALSE														0.05	1	0.05	1	0.05	1	FALSE	FALSE	FALSE	FALSE	FALSE
CNVblock__OR51E1	CNVblock__	TRUE	variance_prefilter	0.357172	FALSE	0.534444				FALSE														0.05	1	0.05	1	0.05	1	FALSE	FALSE	FALSE	FALSE	FALSE
CNVblock__OR51E2	CNVblock__	TRUE	variance_prefilter	0.357172	FALSE	0.534444				FALSE														0.05	1	0.05	1	0.05	1	FALSE	FALSE	FALSE	FALSE	FALSE
CNVblock__OR51C1P	CNVblock__	TRUE	variance_prefilter	0.357172	FALSE	0.534444				FALSE														0.05	1	0.05	1	0.05	1	FALSE	FALSE	FALSE	FALSE	FALSE
CNVblock__MMP26	CNVblock__	TRUE	variance_prefilter	0.357172	FALSE	0.534444				FALSE														0.05	1	0.05	1	0.05	1	FALSE	FALSE	FALSE	FALSE	FALSE
CNVblock__OR51F2	CNVblock__	TRUE	variance_prefilter	0.357172	FALSE	0.534444				FALSE														0.05	1	0.05	1	0.05	1	FALSE	FALSE	FALSE	FALSE	FALSE
CNVblock__OR51S1	CNVblock__	TRUE	variance_prefilter	0.357172	FALSE	0.534444				FALSE														0.05	1	0.05	1	0.05	1	FALSE	FALSE	FALSE	FALSE	FALSE
CNVblock__OR51T1	CNVblock__	TRUE	variance_prefilter	0.357172	FALSE	0.534444				FALSE														0.05	1	0.05	1	0.05	1	FALSE	FALSE	FALSE	FALSE	FALSE
CNVblock__OR51A7	CNVblock__	TRUE	variance_prefilter	0.357172	FALSE	0.534444				FALSE														0.05	1	0.05	1	0.05	1	FALSE	FALSE	FALSE	FALSE	FALSE
CNVblock__OR51G2	CNVblock__	TRUE	variance_prefilter	0.357172	FALSE	0.534444				FALSE														0.05	1	0.05	1	0.05	1	FALSE	FALSE	FALSE	FALSE	FALSE
CNVblock__OR51A4	CNVblock__	TRUE	variance_prefilter	0.357172	FALSE	0.534444				FALSE														0.05	1	0.05	1	0.05	1	FALSE	FALSE	FALSE	FALSE	FALSE
CNVblock__OR51L1	CNVblock__	TRUE	variance_prefilter	0.357172	FALSE	0.534444				FALSE														0.05	1	0.05	1	0.05	1	FALSE	FALSE	FALSE	FALSE	FALSE
CNVblock__OR52A5	CNVblock__	TRUE	variance_prefilter	0.357172	FALSE	0.534444				FALSE														0.05	1	0.05	1	0.05	1	FALSE	FALSE	FALSE	FALSE	FALSE
CNVblock__OR52A1	CNVblock__	TRUE	variance_prefilter	0.357172	FALSE	0.534444				FALSE														0.05	1	0.05	1	0.05	1	FALSE	FALSE	FALSE	FALSE	FALSE
CNVblock__HBB	CNVblock__	TRUE	variance_prefilter	0.357172	FALSE	0.534444				FALSE														0.05	1	0.05	1	0.05	1	FALSE	FALSE	FALSE	FALSE	FALSE
CNVblock__HBD	CNVblock__	TRUE	variance_prefilter	0.357172	FALSE	0.534444				FALSE														0.05	1	0.05	1	0.05	1	FALSE	FALSE	FALSE	FALSE	FALSE
CNVblock__HBG1	CNVblock__	TRUE	variance_prefilter	0.357172	FALSE	0.534444				FALSE														0.05	1	0.05	1	0.05	1	FALSE	FALSE	FALSE	FALSE	FALSE
CNVblock__HBG2	CNVblock__	TRUE	variance_prefilter	0.357172	FALSE	0.534444				FALSE														0.05	1	0.05	1	0.05	1	FALSE	FALSE	FALSE	FALSE	FALSE
CNVblock__HBE1	CNVblock__	TRUE	variance_prefilter	0.357172	FALSE	0.534444				FALSE														0.05	1	0.05	1	0.05	1	FALSE	FALSE	FALSE	FALSE	FALSE
CNVblock__OR51B5	CNVblock__	TRUE	variance_prefilter	0.357172	FALSE	0.534444				FALSE														0.05	1	0.05	1	0.05	1	FALSE	FALSE	FALSE	FALSE	FALSE
CNVblock__OR51M1	CNVblock__	TRUE	variance_prefilter	0.357172	FALSE	0.534444				FALSE														0.05	1	0.05	1	0.05	1	FALSE	FALSE	FALSE	FALSE	FALSE
CNVblock__OR51Q1	CNVblock__	TRUE	variance_prefilter	0.357172	FALSE	0.534444				FALSE														0.05	1	0.05	1	0.05	1	FALSE	FALSE	FALSE	FALSE	FALSE
CNVblock__OR51I2	CNVblock__	TRUE	variance_prefilter	0.357172	FALSE	0.534444				FALSE														0.05	1	0.05	1	0.05	1	FALSE	FALSE	FALSE	FALSE	FALSE
CNVblock__OR52D1	CNVblock__	TRUE	variance_prefilter	0.357172	FALSE	0.534444				FALSE														0.05	1	0.05	1	0.05	1	FALSE	FALSE	FALSE	FALSE	FALSE
CNVblock__UBQLN3	CNVblock__	TRUE	variance_prefilter	0.357172	FALSE	0.534444				FALSE														0.05	1	0.05	1	0.05	1	FALSE	FALSE	FALSE	FALSE	FALSE
CNVblock__UBQLNL	CNVblock__	TRUE	variance_prefilter	0.357172	FALSE	0.534444				FALSE														0.05	1	0.05	1	0.05	1	FALSE	FALSE	FALSE	FALSE	FALSE
CNVblock__OR52H1	CNVblock__	TRUE	variance_prefilter	0.357172	FALSE	0.534444				FALSE														0.05	1	0.05	1	0.05	1	FALSE	FALSE	FALSE	FALSE	FALSE
CNVblock__OR52B6	CNVblock__	TRUE	variance_prefilter	0.357172	FALSE	0.534444				FALSE														0.05	1	0.05	1	0.05	1	FALSE	FALSE	FALSE	FALSE	FALSE
CNVblock__TRIM6	CNVblock__	TRUE	variance_prefilter	0.357172	FALSE	0.534444				FALSE														0.05	1	0.05	1	0.05	1	FALSE	FALSE	FALSE	FALSE	FALSE
CNVblock__TRIM6-TRIM34	CNVblock__	TRUE	variance_prefilter	0.348586	FALSE	0.534444				FALSE														0.05	1	0.05	1	0.05	1	FALSE	FALSE	FALSE	FALSE	FALSE
CNVblock__TRIM34	CNVblock__	TRUE	variance_prefilter	0.348586	FALSE	0.534444				FALSE														0.05	1	0.05	1	0.05	1	FALSE	FALSE	FALSE	FALSE	FALSE
CNVblock__TRIM5	CNVblock__	TRUE	variance_prefilter	0.348586	FALSE	0.534444				FALSE														0.05	1	0.05	1	0.05	1	FALSE	FALSE	FALSE	FALSE	FALSE
CNVblock__TRIM22	CNVblock__	TRUE	variance_prefilter	0.348586	FALSE	0.534444				FALSE														0.05	1	0.05	1	0.05	1	FALSE	FALSE	FALSE	FALSE	FALSE
CNVblock__OR56B1	CNVblock__	TRUE	variance_prefilter	0.348586	FALSE	0.534444				FALSE														0.05	1	0.05	1	0.05	1	FALSE	FALSE	FALSE	FALSE	FALSE
CNVblock__OR52N4	CNVblock__	TRUE	variance_prefilter	0.348586	FALSE	0.534444				FALSE														0.05	1	0.05	1	0.05	1	FALSE	FALSE	FALSE	FALSE	FALSE
CNVblock__OR56B2P	CNVblock__	TRUE	variance_prefilter	0.348586	FALSE	0.534444				FALSE														0.05	1	0.05	1	0.05	1	FALSE	FALSE	FALSE	FALSE	FALSE
CNVblock__OR52N5	CNVblock__	TRUE	variance_prefilter	0.348586	FALSE	0.534444				FALSE														0.05	1	0.05	1	0.05	1	FALSE	FALSE	FALSE	FALSE	FALSE
CNVblock__OR52N1	CNVblock__	TRUE	variance_prefilter	0.348586	FALSE	0.534444				FALSE														0.05	1	0.05	1	0.05	1	FALSE	FALSE	FALSE	FALSE	FALSE
CNVblock__OR52N2	CNVblock__	TRUE	variance_prefilter	0.348586	FALSE	0.534444				FALSE														0.05	1	0.05	1	0.05	1	FALSE	FALSE	FALSE	FALSE	FALSE
CNVblock__OR52E6	CNVblock__	TRUE	variance_prefilter	0.348586	FALSE	0.534444				FALSE														0.05	1	0.05	1	0.05	1	FALSE	FALSE	FALSE	FALSE	FALSE
CNVblock__OR52E8	CNVblock__	TRUE	variance_prefilter	0.348586	FALSE	0.534444				FALSE														0.05	1	0.05	1	0.05	1	FALSE	FALSE	FALSE	FALSE	FALSE
CNVblock__OR52E4	CNVblock__	TRUE	variance_prefilter	0.348586	FALSE	0.534444				FALSE														0.05	1	0.05	1	0.05	1	FALSE	FALSE	FALSE	FALSE	FALSE
CNVblock__OR52E5	CNVblock__	TRUE	variance_prefilter	0.348586	FALSE	0.534444				FALSE														0.05	1	0.05	1	0.05	1	FALSE	FALSE	FALSE	FALSE	FALSE
CNVblock__OR56A3	CNVblock__	TRUE	variance_prefilter	0.348586	FALSE	0.534444				FALSE														0.05	1	0.05	1	0.05	1	FALSE	FALSE	FALSE	FALSE	FALSE
CNVblock__OR56A5	CNVblock__	TRUE	variance_prefilter	0.348586	FALSE	0.534444				FALSE														0.05	1	0.05	1	0.05	1	FALSE	FALSE	FALSE	FALSE	FALSE
CNVblock__OR52L1	CNVblock__	TRUE	variance_prefilter	0.348586	FALSE	0.534444				FALSE														0.05	1	0.05	1	0.05	1	FALSE	FALSE	FALSE	FALSE	FALSE
CNVblock__OR56A4	CNVblock__	TRUE	variance_prefilter	0.348586	FALSE	0.534444				FALSE														0.05	1	0.05	1	0.05	1	FALSE	FALSE	FALSE	FALSE	FALSE
CNVblock__OR56A1	CNVblock__	TRUE	variance_prefilter	0.348586	FALSE	0.534444				FALSE														0.05	1	0.05	1	0.05	1	FALSE	FALSE	FALSE	FALSE	FALSE
CNVblock__OR56B4	CNVblock__	TRUE	variance_prefilter	0.348586	FALSE	0.534444				FALSE														0.05	1	0.05	1	0.05	1	FALSE	FALSE	FALSE	FALSE	FALSE
CNVblock__OR52B2	CNVblock__	TRUE	variance_prefilter	0.348586	FALSE	0.534444				FALSE														0.05	1	0.05	1	0.05	1	FALSE	FALSE	FALSE	FALSE	FALSE
CNVblock__OR52W1	CNVblock__	TRUE	variance_prefilter	0.348586	FALSE	0.534444				FALSE														0.05	1	0.05	1	0.05	1	FALSE	FALSE	FALSE	FALSE	FALSE
CNVblock__C11orf42	CNVblock__	TRUE	variance_prefilter	0.348586	FALSE	0.534444				FALSE														0.05	1	0.05	1	0.05	1	FALSE	FALSE	FALSE	FALSE	FALSE
CNVblock__CNGA4	CNVblock__	TRUE	variance_prefilter	0.348586	FALSE	0.534444				FALSE														0.05	1	0.05	1	0.05	1	FALSE	FALSE	FALSE	FALSE	FALSE
CNVblock__CCKBR	CNVblock__	TRUE	variance_prefilter	0.348586	FALSE	0.534444				FALSE														0.05	1	0.05	1	0.05	1	FALSE	FALSE	FALSE	FALSE	FALSE
CNVblock__CAVIN3	CNVblock__	TRUE	variance_prefilter	0.348586	FALSE	0.534444				FALSE														0.05	1	0.05	1	0.05	1	FALSE	FALSE	FALSE	FALSE	FALSE
CNVblock__SMPD1	CNVblock__	TRUE	variance_prefilter	0.348586	FALSE	0.534444				FALSE														0.05	1	0.05	1	0.05	1	FALSE	FALSE	FALSE	FALSE	FALSE
CNVblock__APBB1	CNVblock__	TRUE	variance_prefilter	0.348586	FALSE	0.534444				FALSE														0.05	1	0.05	1	0.05	1	FALSE	FALSE	FALSE	FALSE	FALSE
CNVblock__HPX	CNVblock__	TRUE	variance_prefilter	0.348586	FALSE	0.534444				FALSE														0.05	1	0.05	1	0.05	1	FALSE	FALSE	FALSE	FALSE	FALSE
CNVblock__TRIM3	CNVblock__	TRUE	variance_prefilter	0.348586	FALSE	0.534444				FALSE														0.05	1	0.05	1	0.05	1	FALSE	FALSE	FALSE	FALSE	FALSE
CNVblock__ARFIP2	CNVblock__	TRUE	variance_prefilter	0.348586	FALSE	0.534444				FALSE														0.05	1	0.05	1	0.05	1	FALSE	FALSE	FALSE	FALSE	FALSE
CNVblock__TIMM10B	CNVblock__	TRUE	variance_prefilter	0.348586	FALSE	0.534444				FALSE														0.05	1	0.05	1	0.05	1	FALSE	FALSE	FALSE	FALSE	FALSE
CNVblock__DNHD1	CNVblock__	TRUE	variance_prefilter	0.348586	FALSE	0.534444				FALSE														0.05	1	0.05	1	0.05	1	FALSE	FALSE	FALSE	FALSE	FALSE
CNVblock__RRP8	CNVblock__	TRUE	variance_prefilter	0.348586	FALSE	0.534444				FALSE														0.05	1	0.05	1	0.05	1	FALSE	FALSE	FALSE	FALSE	FALSE
CNVblock__ILK	CNVblock__	TRUE	variance_prefilter	0.348586	FALSE	0.534444				FALSE														0.05	1	0.05	1	0.05	1	FALSE	FALSE	FALSE	FALSE	FALSE
CNVblock__TAF10	CNVblock__	TRUE	variance_prefilter	0.348586	FALSE	0.534444				FALSE														0.05	1	0.05	1	0.05	1	FALSE	FALSE	FALSE	FALSE	FALSE
CNVblock__TPP1	CNVblock__	TRUE	variance_prefilter	0.348586	FALSE	0.534444				FALSE														0.05	1	0.05	1	0.05	1	FALSE	FALSE	FALSE	FALSE	FALSE
CNVblock__DCHS1	CNVblock__	TRUE	variance_prefilter	0.348586	FALSE	0.534444				FALSE														0.05	1	0.05	1	0.05	1	FALSE	FALSE	FALSE	FALSE	FALSE
CNVblock__MRPL17	CNVblock__	TRUE	variance_prefilter	0.348586	FALSE	0.534444				FALSE														0.05	1	0.05	1	0.05	1	FALSE	FALSE	FALSE	FALSE	FALSE
CNVblock__OR2AG2	CNVblock__	TRUE	variance_prefilter	0.348586	FALSE	0.534444				FALSE														0.05	1	0.05	1	0.05	1	FALSE	FALSE	FALSE	FALSE	FALSE
CNVblock__OR2AG1	CNVblock__	TRUE	variance_prefilter	0.348586	FALSE	0.534444				FALSE														0.05	1	0.05	1	0.05	1	FALSE	FALSE	FALSE	FALSE	FALSE
CNVblock__OR6A2	CNVblock__	TRUE	variance_prefilter	0.348586	FALSE	0.534444				FALSE														0.05	1	0.05	1	0.05	1	FALSE	FALSE	FALSE	FALSE	FALSE
CNVblock__OR10A5	CNVblock__	TRUE	variance_prefilter	0.348586	FALSE	0.534444				FALSE														0.05	1	0.05	1	0.05	1	FALSE	FALSE	FALSE	FALSE	FALSE
CNVblock__OR10A2	CNVblock__	TRUE	variance_prefilter	0.348586	FALSE	0.534444				FALSE														0.05	1	0.05	1	0.05	1	FALSE	FALSE	FALSE	FALSE	FALSE
CNVblock__OR2D2	CNVblock__	TRUE	variance_prefilter	0.348586	FALSE	0.534444				FALSE														0.05	1	0.05	1	0.05	1	FALSE	FALSE	FALSE	FALSE	FALSE
CNVblock__OR2D3	CNVblock__	TRUE	variance_prefilter	0.339798	FALSE	0.534444				FALSE														0.05	1	0.05	1	0.05	1	FALSE	FALSE	FALSE	FALSE	FALSE
CNVblock__ZNF215	CNVblock__	TRUE	variance_prefilter	0.382222	FALSE	0.534444				FALSE														0.05	1	0.05	1	0.05	1	FALSE	FALSE	FALSE	FALSE	FALSE
CNVblock__ZNF214	CNVblock__	TRUE	variance_prefilter	0.382222	FALSE	0.534444				FALSE														0.05	1	0.05	1	0.05	1	FALSE	FALSE	FALSE	FALSE	FALSE
CNVblock__NLRP14	CNVblock__	TRUE	variance_prefilter	0.382222	FALSE	0.534444				FALSE														0.05	1	0.05	1	0.05	1	FALSE	FALSE	FALSE	FALSE	FALSE
CNVblock__RBMXL2	CNVblock__	TRUE	variance_prefilter	0.382222	FALSE	0.534444				FALSE														0.05	1	0.05	1	0.05	1	FALSE	FALSE	FALSE	FALSE	FALSE
CNVblock__SYT9	CNVblock__	TRUE	variance_prefilter	0.382222	FALSE	0.534444				FALSE														0.05	1	0.05	1	0.05	1	FALSE	FALSE	FALSE	FALSE	FALSE
CNVblock__OLFML1	CNVblock__	TRUE	variance_prefilter	0.382222	FALSE	0.534444				FALSE														0.05	1	0.05	1	0.05	1	FALSE	FALSE	FALSE	FALSE	FALSE
CNVblock__PPFIBP2	CNVblock__	TRUE	variance_prefilter	0.382222	FALSE	0.534444				FALSE														0.05	1	0.05	1	0.05	1	FALSE	FALSE	FALSE	FALSE	FALSE
CNVblock__CYB5R2	CNVblock__	TRUE	variance_prefilter	0.36202	FALSE	0.534444				FALSE														0.05	1	0.05	1	0.05	1	FALSE	FALSE	FALSE	FALSE	FALSE
CNVblock__OVCH2	CNVblock__	TRUE	variance_prefilter	0.36202	FALSE	0.534444				FALSE														0.05	1	0.05	1	0.05	1	FALSE	FALSE	FALSE	FALSE	FALSE
CNVblock__OR5P2	CNVblock__	TRUE	variance_prefilter	0.36202	FALSE	0.534444				FALSE														0.05	1	0.05	1	0.05	1	FALSE	FALSE	FALSE	FALSE	FALSE
CNVblock__OR5P3	CNVblock__	TRUE	variance_prefilter	0.36202	FALSE	0.534444				FALSE														0.05	1	0.05	1	0.05	1	FALSE	FALSE	FALSE	FALSE	FALSE
CNVblock__OR10A6	CNVblock__	TRUE	variance_prefilter	0.36202	FALSE	0.534444				FALSE														0.05	1	0.05	1	0.05	1	FALSE	FALSE	FALSE	FALSE	FALSE
CNVblock__OR10A3	CNVblock__	TRUE	variance_prefilter	0.36202	FALSE	0.534444				FALSE														0.05	1	0.05	1	0.05	1	FALSE	FALSE	FALSE	FALSE	FALSE
CNVblock__NLRP10	CNVblock__	TRUE	variance_prefilter	0.411616	FALSE	0.534444				FALSE														0.05	1	0.05	1	0.05	1	FALSE	FALSE	FALSE	FALSE	FALSE
CNVblock__EIF3F	CNVblock__	TRUE	variance_prefilter	0.411616	FALSE	0.534444				FALSE														0.05	1	0.05	1	0.05	1	FALSE	FALSE	FALSE	FALSE	FALSE
CNVblock__TUB	CNVblock__	TRUE	variance_prefilter	0.411616	FALSE	0.534444				FALSE														0.05	1	0.05	1	0.05	1	FALSE	FALSE	FALSE	FALSE	FALSE
CNVblock__RIC3	CNVblock__	TRUE	variance_prefilter	0.411616	FALSE	0.534444				FALSE														0.05	1	0.05	1	0.05	1	FALSE	FALSE	FALSE	FALSE	FALSE
CNVblock__LMO1	CNVblock__	TRUE	variance_prefilter	0.411616	FALSE	0.534444				FALSE														0.05	1	0.05	1	0.05	1	FALSE	FALSE	FALSE	FALSE	FALSE
CNVblock__STK33	CNVblock__	TRUE	variance_prefilter	0.411616	FALSE	0.534444				FALSE														0.05	1	0.05	1	0.05	1	FALSE	FALSE	FALSE	FALSE	FALSE
CNVblock__TRIM66	CNVblock__	TRUE	variance_prefilter	0.411616	FALSE	0.534444				FALSE														0.05	1	0.05	1	0.05	1	FALSE	FALSE	FALSE	FALSE	FALSE
CNVblock__RPL27A	CNVblock__	FALSE		0.619798	TRUE	0.534444	0.0470168	0.0470168	100	TRUE			0.757366	0.933314	mwu	0.875739	0.995872	0.0278685	1.02826	0.774688	0.974101	0.0524867	1.05389	0.05	1	0.05	1	0.05	1	FALSE	FALSE	FALSE	FALSE	FALSE
CNVblock__AKIP1	CNVblock__	FALSE		0.60798	TRUE	0.534444	0.0598554	0.0598554	100	TRUE			0.637197	0.931553	mwu	0.83564	0.995872	0.0374979	1.03821	0.736509	0.969318	0.0626984	1.06471	0.05	1	0.05	1	0.05	1	FALSE	FALSE	FALSE	FALSE	FALSE
CNVblock__C11orf16	CNVblock__	FALSE		0.60798	TRUE	0.534444	0.0598554	0.0598554	100	TRUE			0.637197	0.931553	mwu	0.83564	0.995872	0.0374979	1.03821	0.736509	0.969318	0.0626984	1.06471	0.05	1	0.05	1	0.05	1	FALSE	FALSE	FALSE	FALSE	FALSE
CNVblock__TMEM9B	CNVblock__	FALSE		0.687273	TRUE	0.534444	0.0417373	0.0417373	100	TRUE			0.761161	0.933314	mwu	0.826802	0.995872	-0.0359324	0.964706	0.892055	0.997563	-0.0227386	0.977518	0.05	1	0.05	1	0.05	1	FALSE	FALSE	FALSE	FALSE	FALSE
CNVblock__NRIP3	CNVblock__	FALSE		0.687273	TRUE	0.534444	0.0417373	0.0417373	100	TRUE			0.761161	0.933314	mwu	0.826802	0.995872	-0.0359324	0.964706	0.892055	0.997563	-0.0227386	0.977518	0.05	1	0.05	1	0.05	1	FALSE	FALSE	FALSE	FALSE	FALSE
CNVblock__SCUBE2	CNVblock__	FALSE		0.687273	TRUE	0.534444	0.0417373	0.0417373	100	TRUE			0.761161	0.933314	mwu	0.826802	0.995872	-0.0359324	0.964706	0.892055	0.997563	-0.0227386	0.977518	0.05	1	0.05	1	0.05	1	FALSE	FALSE	FALSE	FALSE	FALSE
CNVblock__DENND5A	CNVblock__	FALSE	corr_prefilter	0.68798	TRUE	0.534444	0.00388054	0.00388054	100	FALSE														0.05	1	0.05	1	0.05	1	FALSE	FALSE	FALSE	FALSE	FALSE
CNVblock__TMEM41B	CNVblock__	FALSE	corr_prefilter	0.68798	TRUE	0.534444	0.00388054	0.00388054	100	FALSE														0.05	1	0.05	1	0.05	1	FALSE	FALSE	FALSE	FALSE	FALSE
CNVblock__IPO7	CNVblock__	FALSE	corr_prefilter	0.68798	TRUE	0.534444	0.00388054	0.00388054	100	FALSE														0.05	1	0.05	1	0.05	1	FALSE	FALSE	FALSE	FALSE	FALSE
CNVblock__ZNF143	CNVblock__	FALSE	corr_prefilter	0.68798	TRUE	0.534444	0.00388054	0.00388054	100	FALSE														0.05	1	0.05	1	0.05	1	FALSE	FALSE	FALSE	FALSE	FALSE
CNVblock__WEE1	CNVblock__	FALSE	corr_prefilter	0.672626	TRUE	0.534444	0.00196229	0.00196229	100	FALSE														0.05	1	0.05	1	0.05	1	FALSE	FALSE	FALSE	FALSE	FALSE
CNVblock__SWAP70	CNVblock__	FALSE	corr_prefilter	0.672626	TRUE	0.534444	0.00196229	0.00196229	100	FALSE														0.05	1	0.05	1	0.05	1	FALSE	FALSE	FALSE	FALSE	FALSE
CNVblock__SBF2	CNVblock__	FALSE					0.0249324	0.0249324	100	TRUE			0.822259	0.945201	mwu	0.584386	0.969309	-0.0908232	0.913179	0.684993	0.955268	-0.0695829	0.932783	0.05	1	0.05	1	0.05	1	FALSE	FALSE	FALSE	FALSE	FALSE
CNVblock__ADM	CNVblock__	FALSE					0.0249324	0.0249324	100	TRUE			0.822259	0.945201	mwu	0.584386	0.969309	-0.0908232	0.913179	0.684993	0.955268	-0.0695829	0.932783	0.05	1	0.05	1	0.05	1	FALSE	FALSE	FALSE	FALSE	FALSE
CNVblock__AMPD3	CNVblock__	FALSE		0.672626	TRUE	0.534444	0.0510195	0.0510195	100	TRUE			0.662339	0.931826	mwu	0.724251	0.995819	-0.0595856	0.942155	0.84698	0.997563	-0.0337619	0.966802	0.05	1	0.05	1	0.05	1	FALSE	FALSE	FALSE	FALSE	FALSE
CNVblock__RNF141	CNVblock__	FALSE		0.672626	TRUE	0.534444	0.0510195	0.0510195	100	TRUE			0.662339	0.931826	mwu	0.724251	0.995819	-0.0595856	0.942155	0.84698	0.997563	-0.0337619	0.966802	0.05	1	0.05	1	0.05	1	FALSE	FALSE	FALSE	FALSE	FALSE
CNVblock__LYVE1	CNVblock__	FALSE		0.672626	TRUE	0.534444	0.0510195	0.0510195	100	TRUE			0.662339	0.931826	mwu	0.724251	0.995819	-0.0595856	0.942155	0.84698	0.997563	-0.0337619	0.966802	0.05	1	0.05	1	0.05	1	FALSE	FALSE	FALSE	FALSE	FALSE
CNVblock__CTR9	CNVblock__	FALSE		0.628687	TRUE	0.534444	0.089307	0.089307	100	TRUE			0.443291	0.901079	mwu	0.971823	0.995872	0.00596598	1.00598	0.831901	0.997563	0.0372885	1.03799	0.05	1	0.05	1	0.05	1	FALSE	FALSE	FALSE	FALSE	FALSE
CNVblock__EIF4G2	CNVblock__	FALSE		0.628687	TRUE	0.534444	0.089307	0.089307	100	TRUE			0.443291	0.901079	mwu	0.971823	0.995872	0.00596598	1.00598	0.831901	0.997563	0.0372885	1.03799	0.05	1	0.05	1	0.05	1	FALSE	FALSE	FALSE	FALSE	FALSE
CNVblock__ZBED5	CNVblock__	FALSE		0.628687	TRUE	0.534444	0.089307	0.089307	100	TRUE			0.443291	0.901079	mwu	0.971823	0.995872	0.00596598	1.00598	0.831901	0.997563	0.0372885	1.03799	0.05	1	0.05	1	0.05	1	FALSE	FALSE	FALSE	FALSE	FALSE
CNVblock__GALNT18	CNVblock__	FALSE		0.565657	TRUE	0.534444	0.042796	0.042796	100	TRUE			0.719479	0.933314	mwu	0.9799	0.995872	-0.00463309	0.995378	0.999994	1	1.37296e-06	1	0.05	1	0.05	1	0.05	1	FALSE	FALSE	FALSE	FALSE	FALSE
CNVblock__CSNK2A3	CNVblock__	FALSE		0.565657	TRUE	0.534444	0.042796	0.042796	100	TRUE			0.719479	0.933314	mwu	0.9799	0.995872	-0.00463309	0.995378	0.999994	1	1.37296e-06	1	0.05	1	0.05	1	0.05	1	FALSE	FALSE	FALSE	FALSE	FALSE
CNVblock__USP47	CNVblock__	FALSE		0.565657	TRUE	0.534444	0.042796	0.042796	100	TRUE			0.719479	0.933314	mwu	0.9799	0.995872	-0.00463309	0.995378	0.999994	1	1.37296e-06	1	0.05	1	0.05	1	0.05	1	FALSE	FALSE	FALSE	FALSE	FALSE
CNVblock__DKK3	CNVblock__	FALSE		0.565657	TRUE	0.534444	0.042796	0.042796	100	TRUE			0.719479	0.933314	mwu	0.9799	0.995872	-0.00463309	0.995378	0.999994	1	1.37296e-06	1	0.05	1	0.05	1	0.05	1	FALSE	FALSE	FALSE	FALSE	FALSE
CNVblock__MICAL2	CNVblock__	FALSE		0.565657	TRUE	0.534444	0.042796	0.042796	100	TRUE			0.719479	0.933314	mwu	0.9799	0.995872	-0.00463309	0.995378	0.999994	1	1.37296e-06	1	0.05	1	0.05	1	0.05	1	FALSE	FALSE	FALSE	FALSE	FALSE
CNVblock__PARVA	CNVblock__	FALSE		0.565657	TRUE	0.534444	0.042796	0.042796	100	TRUE			0.719479	0.933314	mwu	0.9799	0.995872	-0.00463309	0.995378	0.999994	1	1.37296e-06	1	0.05	1	0.05	1	0.05	1	FALSE	FALSE	FALSE	FALSE	FALSE
CNVblock__TEAD1	CNVblock__	FALSE		0.551414	TRUE	0.534444	0.0563488	0.0563488	100	TRUE			0.608113	0.927946	mwu	0.875804	0.995872	0.0285125	1.02892	0.854029	0.997563	0.0344537	1.03505	0.05	1	0.05	1	0.05	1	FALSE	FALSE	FALSE	FALSE	FALSE
CNVblock__RASSF10	CNVblock__	TRUE	variance_prefilter	0.519091	FALSE	0.534444				FALSE														0.05	1	0.05	1	0.05	1	FALSE	FALSE	FALSE	FALSE	FALSE
CNVblock__BTBD10	CNVblock__	TRUE	variance_prefilter	0.492424	FALSE	0.534444				FALSE														0.05	1	0.05	1	0.05	1	FALSE	FALSE	FALSE	FALSE	FALSE
CNVblock__PTH	CNVblock__	TRUE	variance_prefilter	0.492424	FALSE	0.534444				FALSE														0.05	1	0.05	1	0.05	1	FALSE	FALSE	FALSE	FALSE	FALSE
CNVblock__FAR1	CNVblock__	TRUE	variance_prefilter	0.526364	FALSE	0.534444				FALSE														0.05	1	0.05	1	0.05	1	FALSE	FALSE	FALSE	FALSE	FALSE
CNVblock__SPON1	CNVblock__	TRUE	variance_prefilter	0.477879	FALSE	0.534444				FALSE														0.05	1	0.05	1	0.05	1	FALSE	FALSE	FALSE	FALSE	FALSE
CNVblock__RRAS2	CNVblock__	TRUE	variance_prefilter	0.477879	FALSE	0.534444				FALSE														0.05	1	0.05	1	0.05	1	FALSE	FALSE	FALSE	FALSE	FALSE
CNVblock__COPB1	CNVblock__	TRUE	variance_prefilter	0.477879	FALSE	0.534444				FALSE														0.05	1	0.05	1	0.05	1	FALSE	FALSE	FALSE	FALSE	FALSE
CNVblock__PSMA1	CNVblock__	TRUE	variance_prefilter	0.477879	FALSE	0.534444				FALSE														0.05	1	0.05	1	0.05	1	FALSE	FALSE	FALSE	FALSE	FALSE
CNVblock__PDE3B	CNVblock__	TRUE	variance_prefilter	0.470303	FALSE	0.534444				FALSE														0.05	1	0.05	1	0.05	1	FALSE	FALSE	FALSE	FALSE	FALSE
CNVblock__CYP2R1	CNVblock__	TRUE	variance_prefilter	0.470303	FALSE	0.534444				FALSE														0.05	1	0.05	1	0.05	1	FALSE	FALSE	FALSE	FALSE	FALSE
CNVblock__CALCB	CNVblock__	TRUE	variance_prefilter	0.462525	FALSE	0.534444				FALSE														0.05	1	0.05	1	0.05	1	FALSE	FALSE	FALSE	FALSE	FALSE
CNVblock__CALCA	CNVblock__	TRUE	variance_prefilter	0.462525	FALSE	0.534444				FALSE														0.05	1	0.05	1	0.05	1	FALSE	FALSE	FALSE	FALSE	FALSE
CNVblock__INSC	CNVblock__	TRUE	variance_prefilter	0.462525	FALSE	0.534444				FALSE														0.05	1	0.05	1	0.05	1	FALSE	FALSE	FALSE	FALSE	FALSE
CNVblock__SOX6	CNVblock__	TRUE	variance_prefilter	0.462525	FALSE	0.534444				FALSE														0.05	1	0.05	1	0.05	1	FALSE	FALSE	FALSE	FALSE	FALSE
CNVblock__C11orf58	CNVblock__	TRUE	variance_prefilter	0.462525	FALSE	0.534444				FALSE														0.05	1	0.05	1	0.05	1	FALSE	FALSE	FALSE	FALSE	FALSE
CNVblock__PLEKHA7	CNVblock__	TRUE	variance_prefilter	0.462525	FALSE	0.534444				FALSE														0.05	1	0.05	1	0.05	1	FALSE	FALSE	FALSE	FALSE	FALSE
CNVblock__RPS13	CNVblock__	TRUE	variance_prefilter	0.462525	FALSE	0.534444				FALSE														0.05	1	0.05	1	0.05	1	FALSE	FALSE	FALSE	FALSE	FALSE
CNVblock__PIK3C2A	CNVblock__	TRUE	variance_prefilter	0.462525	FALSE	0.534444				FALSE														0.05	1	0.05	1	0.05	1	FALSE	FALSE	FALSE	FALSE	FALSE
CNVblock__NUCB2	CNVblock__	TRUE	variance_prefilter	0.462525	FALSE	0.534444				FALSE														0.05	1	0.05	1	0.05	1	FALSE	FALSE	FALSE	FALSE	FALSE
CNVblock__NCR3LG1	CNVblock__	TRUE	variance_prefilter	0.380202	FALSE	0.534444				FALSE														0.05	1	0.05	1	0.05	1	FALSE	FALSE	FALSE	FALSE	FALSE
CNVblock__KCNJ11	CNVblock__	TRUE	variance_prefilter	0.380202	FALSE	0.534444				FALSE														0.05	1	0.05	1	0.05	1	FALSE	FALSE	FALSE	FALSE	FALSE
CNVblock__ABCC8	CNVblock__	TRUE	variance_prefilter	0.371212	FALSE	0.534444				FALSE														0.05	1	0.05	1	0.05	1	FALSE	FALSE	FALSE	FALSE	FALSE
CNVblock__USH1C	CNVblock__	TRUE	variance_prefilter	0.371212	FALSE	0.534444				FALSE														0.05	1	0.05	1	0.05	1	FALSE	FALSE	FALSE	FALSE	FALSE
CNVblock__OTOG	CNVblock__	TRUE	variance_prefilter	0.371212	FALSE	0.534444				FALSE														0.05	1	0.05	1	0.05	1	FALSE	FALSE	FALSE	FALSE	FALSE
CNVblock__MYOD1	CNVblock__	TRUE	variance_prefilter	0.371212	FALSE	0.534444				FALSE														0.05	1	0.05	1	0.05	1	FALSE	FALSE	FALSE	FALSE	FALSE
CNVblock__KCNC1	CNVblock__	TRUE	variance_prefilter	0.371212	FALSE	0.534444				FALSE														0.05	1	0.05	1	0.05	1	FALSE	FALSE	FALSE	FALSE	FALSE
CNVblock__SERGEF	CNVblock__	TRUE	variance_prefilter	0.371212	FALSE	0.534444				FALSE														0.05	1	0.05	1	0.05	1	FALSE	FALSE	FALSE	FALSE	FALSE
CNVblock__TPH1	CNVblock__	TRUE	variance_prefilter	0.371212	FALSE	0.534444				FALSE														0.05	1	0.05	1	0.05	1	FALSE	FALSE	FALSE	FALSE	FALSE
CNVblock__SAAL1	CNVblock__	TRUE	variance_prefilter	0.371212	FALSE	0.534444				FALSE														0.05	1	0.05	1	0.05	1	FALSE	FALSE	FALSE	FALSE	FALSE
CNVblock__MRGPRX3	CNVblock__	TRUE	variance_prefilter	0.371212	FALSE	0.534444				FALSE														0.05	1	0.05	1	0.05	1	FALSE	FALSE	FALSE	FALSE	FALSE
CNVblock__MRGPRX4	CNVblock__	TRUE	variance_prefilter	0.371212	FALSE	0.534444				FALSE														0.05	1	0.05	1	0.05	1	FALSE	FALSE	FALSE	FALSE	FALSE
CNVblock__SAA4	CNVblock__	TRUE	variance_prefilter	0.371212	FALSE	0.534444				FALSE														0.05	1	0.05	1	0.05	1	FALSE	FALSE	FALSE	FALSE	FALSE
CNVblock__SAA2-SAA4	CNVblock__	TRUE	variance_prefilter	0.371212	FALSE	0.534444				FALSE														0.05	1	0.05	1	0.05	1	FALSE	FALSE	FALSE	FALSE	FALSE
CNVblock__SAA2	CNVblock__	TRUE	variance_prefilter	0.371212	FALSE	0.534444				FALSE														0.05	1	0.05	1	0.05	1	FALSE	FALSE	FALSE	FALSE	FALSE
CNVblock__SAA1	CNVblock__	TRUE	variance_prefilter	0.371212	FALSE	0.534444				FALSE														0.05	1	0.05	1	0.05	1	FALSE	FALSE	FALSE	FALSE	FALSE
CNVblock__HPS5	CNVblock__	TRUE	variance_prefilter	0.371212	FALSE	0.534444				FALSE														0.05	1	0.05	1	0.05	1	FALSE	FALSE	FALSE	FALSE	FALSE
CNVblock__GTF2H1	CNVblock__	TRUE	variance_prefilter	0.371212	FALSE	0.534444				FALSE														0.05	1	0.05	1	0.05	1	FALSE	FALSE	FALSE	FALSE	FALSE
CNVblock__LDHA	CNVblock__	TRUE	variance_prefilter	0.371212	FALSE	0.534444				FALSE														0.05	1	0.05	1	0.05	1	FALSE	FALSE	FALSE	FALSE	FALSE
CNVblock__LDHC	CNVblock__	TRUE	variance_prefilter	0.371212	FALSE	0.534444				FALSE														0.05	1	0.05	1	0.05	1	FALSE	FALSE	FALSE	FALSE	FALSE
CNVblock__LDHAL6A	CNVblock__	TRUE	variance_prefilter	0.371212	FALSE	0.534444				FALSE														0.05	1	0.05	1	0.05	1	FALSE	FALSE	FALSE	FALSE	FALSE
CNVblock__TSG101	CNVblock__	TRUE	variance_prefilter	0.371212	FALSE	0.534444				FALSE														0.05	1	0.05	1	0.05	1	FALSE	FALSE	FALSE	FALSE	FALSE
CNVblock__UEVLD	CNVblock__	TRUE	variance_prefilter	0.371212	FALSE	0.534444				FALSE														0.05	1	0.05	1	0.05	1	FALSE	FALSE	FALSE	FALSE	FALSE
CNVblock__SPTY2D1	CNVblock__	TRUE	variance_prefilter	0.371212	FALSE	0.534444				FALSE														0.05	1	0.05	1	0.05	1	FALSE	FALSE	FALSE	FALSE	FALSE
CNVblock__TMEM86A	CNVblock__	TRUE	variance_prefilter	0.371212	FALSE	0.534444				FALSE														0.05	1	0.05	1	0.05	1	FALSE	FALSE	FALSE	FALSE	FALSE
CNVblock__IGSF22	CNVblock__	TRUE	variance_prefilter	0.371212	FALSE	0.534444				FALSE														0.05	1	0.05	1	0.05	1	FALSE	FALSE	FALSE	FALSE	FALSE
CNVblock__PTPN5	CNVblock__	TRUE	variance_prefilter	0.371212	FALSE	0.534444				FALSE														0.05	1	0.05	1	0.05	1	FALSE	FALSE	FALSE	FALSE	FALSE
CNVblock__MRGPRX1	CNVblock__	TRUE	variance_prefilter	0.371212	FALSE	0.534444				FALSE														0.05	1	0.05	1	0.05	1	FALSE	FALSE	FALSE	FALSE	FALSE
CNVblock__MRGPRX2	CNVblock__	TRUE	variance_prefilter	0.402424	FALSE	0.534444				FALSE														0.05	1	0.05	1	0.05	1	FALSE	FALSE	FALSE	FALSE	FALSE
CNVblock__ZDHHC13	CNVblock__	TRUE	variance_prefilter	0.402424	FALSE	0.534444				FALSE														0.05	1	0.05	1	0.05	1	FALSE	FALSE	FALSE	FALSE	FALSE
CNVblock__CSRP3	CNVblock__	TRUE	variance_prefilter	0.402424	FALSE	0.534444				FALSE														0.05	1	0.05	1	0.05	1	FALSE	FALSE	FALSE	FALSE	FALSE
CNVblock__E2F8	CNVblock__	TRUE	variance_prefilter	0.402424	FALSE	0.534444				FALSE														0.05	1	0.05	1	0.05	1	FALSE	FALSE	FALSE	FALSE	FALSE
CNVblock__NAV2	CNVblock__	TRUE	variance_prefilter	0.402424	FALSE	0.534444				FALSE														0.05	1	0.05	1	0.05	1	FALSE	FALSE	FALSE	FALSE	FALSE
CNVblock__DBX1	CNVblock__	TRUE	variance_prefilter	0.371212	FALSE	0.534444				FALSE														0.05	1	0.05	1	0.05	1	FALSE	FALSE	FALSE	FALSE	FALSE
CNVblock__HTATIP2	CNVblock__	TRUE	variance_prefilter	0.371212	FALSE	0.534444				FALSE														0.05	1	0.05	1	0.05	1	FALSE	FALSE	FALSE	FALSE	FALSE
CNVblock__PRMT3	CNVblock__	TRUE	variance_prefilter	0.34303	FALSE	0.534444				FALSE														0.05	1	0.05	1	0.05	1	FALSE	FALSE	FALSE	FALSE	FALSE
CNVblock__SLC6A5	CNVblock__	TRUE	variance_prefilter	0.34303	FALSE	0.534444				FALSE														0.05	1	0.05	1	0.05	1	FALSE	FALSE	FALSE	FALSE	FALSE
CNVblock__NELL1	CNVblock__	TRUE	variance_prefilter	0.382222	FALSE	0.534444				FALSE														0.05	1	0.05	1	0.05	1	FALSE	FALSE	FALSE	FALSE	FALSE
CNVblock__ANO5	CNVblock__	TRUE	variance_prefilter	0.34303	FALSE	0.534444				FALSE														0.05	1	0.05	1	0.05	1	FALSE	FALSE	FALSE	FALSE	FALSE
CNVblock__SLC17A6	CNVblock__	TRUE	variance_prefilter	0.34303	FALSE	0.534444				FALSE														0.05	1	0.05	1	0.05	1	FALSE	FALSE	FALSE	FALSE	FALSE
CNVblock__FANCF	CNVblock__	TRUE	variance_prefilter	0.34303	FALSE	0.534444				FALSE														0.05	1	0.05	1	0.05	1	FALSE	FALSE	FALSE	FALSE	FALSE
CNVblock__GAS2	CNVblock__	TRUE	variance_prefilter	0.30303	FALSE	0.534444				FALSE														0.05	1	0.05	1	0.05	1	FALSE	FALSE	FALSE	FALSE	FALSE
CNVblock__SVIP	CNVblock__	TRUE	variance_prefilter	0.30303	FALSE	0.534444				FALSE														0.05	1	0.05	1	0.05	1	FALSE	FALSE	FALSE	FALSE	FALSE
CNVblock__CCDC179	CNVblock__	TRUE	variance_prefilter	0.30303	FALSE	0.534444				FALSE														0.05	1	0.05	1	0.05	1	FALSE	FALSE	FALSE	FALSE	FALSE
CNVblock__LUZP2	CNVblock__	TRUE	variance_prefilter	0.231414	FALSE	0.534444				FALSE														0.05	1	0.05	1	0.05	1	FALSE	FALSE	FALSE	FALSE	FALSE
CNVblock__ANO3	CNVblock__	TRUE	variance_prefilter	0.279192	FALSE	0.534444				FALSE														0.05	1	0.05	1	0.05	1	FALSE	FALSE	FALSE	FALSE	FALSE
CNVblock__MUC15	CNVblock__	TRUE	variance_prefilter	0.240808	FALSE	0.534444				FALSE														0.05	1	0.05	1	0.05	1	FALSE	FALSE	FALSE	FALSE	FALSE
CNVblock__SLC5A12	CNVblock__	TRUE	variance_prefilter	0.240808	FALSE	0.534444				FALSE														0.05	1	0.05	1	0.05	1	FALSE	FALSE	FALSE	FALSE	FALSE
CNVblock__FIBIN	CNVblock__	TRUE	variance_prefilter	0.240808	FALSE	0.534444				FALSE														0.05	1	0.05	1	0.05	1	FALSE	FALSE	FALSE	FALSE	FALSE
CNVblock__BBOX1	CNVblock__	TRUE	variance_prefilter	0.240808	FALSE	0.534444				FALSE														0.05	1	0.05	1	0.05	1	FALSE	FALSE	FALSE	FALSE	FALSE
CNVblock__CCDC34	CNVblock__	TRUE	variance_prefilter	0.229798	FALSE	0.534444				FALSE														0.05	1	0.05	1	0.05	1	FALSE	FALSE	FALSE	FALSE	FALSE
CNVblock__LGR4	CNVblock__	TRUE	variance_prefilter	0.229798	FALSE	0.534444				FALSE														0.05	1	0.05	1	0.05	1	FALSE	FALSE	FALSE	FALSE	FALSE
CNVblock__LIN7C	CNVblock__	TRUE	variance_prefilter	0.229798	FALSE	0.534444				FALSE														0.05	1	0.05	1	0.05	1	FALSE	FALSE	FALSE	FALSE	FALSE
CNVblock__BDNF	CNVblock__	TRUE	variance_prefilter	0.229798	FALSE	0.534444				FALSE														0.05	1	0.05	1	0.05	1	FALSE	FALSE	FALSE	FALSE	FALSE
CNVblock__KIF18A	CNVblock__	TRUE	variance_prefilter	0.319596	FALSE	0.534444				FALSE														0.05	1	0.05	1	0.05	1	FALSE	FALSE	FALSE	FALSE	FALSE
CNVblock__METTL15	CNVblock__	TRUE	variance_prefilter	0.319596	FALSE	0.534444				FALSE														0.05	1	0.05	1	0.05	1	FALSE	FALSE	FALSE	FALSE	FALSE
CNVblock__KCNA4	CNVblock__	TRUE	variance_prefilter	0.319596	FALSE	0.534444				FALSE														0.05	1	0.05	1	0.05	1	FALSE	FALSE	FALSE	FALSE	FALSE
CNVblock__FSHB	CNVblock__	TRUE	variance_prefilter	0.319596	FALSE	0.534444				FALSE														0.05	1	0.05	1	0.05	1	FALSE	FALSE	FALSE	FALSE	FALSE
CNVblock__ARL14EP	CNVblock__	TRUE	variance_prefilter	0.330808	FALSE	0.534444				FALSE														0.05	1	0.05	1	0.05	1	FALSE	FALSE	FALSE	FALSE	FALSE
CNVblock__MPPED2	CNVblock__	TRUE	variance_prefilter	0.330808	FALSE	0.534444				FALSE														0.05	1	0.05	1	0.05	1	FALSE	FALSE	FALSE	FALSE	FALSE
CNVblock__DCDC1	CNVblock__	TRUE	variance_prefilter	0.339798	FALSE	0.534444				FALSE														0.05	1	0.05	1	0.05	1	FALSE	FALSE	FALSE	FALSE	FALSE
CNVblock__DNAJC24	CNVblock__	TRUE	variance_prefilter	0.339798	FALSE	0.534444				FALSE														0.05	1	0.05	1	0.05	1	FALSE	FALSE	FALSE	FALSE	FALSE
CNVblock__IMMP1L	CNVblock__	TRUE	variance_prefilter	0.339798	FALSE	0.534444				FALSE														0.05	1	0.05	1	0.05	1	FALSE	FALSE	FALSE	FALSE	FALSE
CNVblock__ELP4	CNVblock__	TRUE	variance_prefilter	0.339798	FALSE	0.534444				FALSE														0.05	1	0.05	1	0.05	1	FALSE	FALSE	FALSE	FALSE	FALSE
CNVblock__PAX6	CNVblock__	TRUE	variance_prefilter	0.368788	FALSE	0.534444				FALSE														0.05	1	0.05	1	0.05	1	FALSE	FALSE	FALSE	FALSE	FALSE
CNVblock__RCN1	CNVblock__	TRUE	variance_prefilter	0.368788	FALSE	0.534444				FALSE														0.05	1	0.05	1	0.05	1	FALSE	FALSE	FALSE	FALSE	FALSE
CNVblock__WT1	CNVblock__	TRUE	variance_prefilter	0.368788	FALSE	0.534444				FALSE														0.05	1	0.05	1	0.05	1	FALSE	FALSE	FALSE	FALSE	FALSE
CNVblock__EIF3M	CNVblock__	TRUE	variance_prefilter	0.368788	FALSE	0.534444				FALSE														0.05	1	0.05	1	0.05	1	FALSE	FALSE	FALSE	FALSE	FALSE
CNVblock__CCDC73	CNVblock__	TRUE	variance_prefilter	0.368788	FALSE	0.534444				FALSE														0.05	1	0.05	1	0.05	1	FALSE	FALSE	FALSE	FALSE	FALSE
CNVblock__PRRG4	CNVblock__	TRUE	variance_prefilter	0.40596	FALSE	0.534444				FALSE														0.05	1	0.05	1	0.05	1	FALSE	FALSE	FALSE	FALSE	FALSE
CNVblock__QSER1	CNVblock__	TRUE	variance_prefilter	0.40596	FALSE	0.534444				FALSE														0.05	1	0.05	1	0.05	1	FALSE	FALSE	FALSE	FALSE	FALSE
CNVblock__DEPDC7	CNVblock__	TRUE	variance_prefilter	0.40596	FALSE	0.534444				FALSE														0.05	1	0.05	1	0.05	1	FALSE	FALSE	FALSE	FALSE	FALSE
CNVblock__TCP11L1	CNVblock__	TRUE	variance_prefilter	0.40596	FALSE	0.534444				FALSE														0.05	1	0.05	1	0.05	1	FALSE	FALSE	FALSE	FALSE	FALSE
CNVblock__CSTF3	CNVblock__	TRUE	variance_prefilter	0.40596	FALSE	0.534444				FALSE														0.05	1	0.05	1	0.05	1	FALSE	FALSE	FALSE	FALSE	FALSE
CNVblock__HIPK3	CNVblock__	TRUE	variance_prefilter	0.442323	FALSE	0.534444				FALSE														0.05	1	0.05	1	0.05	1	FALSE	FALSE	FALSE	FALSE	FALSE
CNVblock__KIAA1549L	CNVblock__	TRUE	variance_prefilter	0.442323	FALSE	0.534444				FALSE														0.05	1	0.05	1	0.05	1	FALSE	FALSE	FALSE	FALSE	FALSE
CNVblock__C11orf91	CNVblock__	TRUE	variance_prefilter	0.442323	FALSE	0.534444				FALSE														0.05	1	0.05	1	0.05	1	FALSE	FALSE	FALSE	FALSE	FALSE
CNVblock__CD59	CNVblock__	TRUE	variance_prefilter	0.442323	FALSE	0.534444				FALSE														0.05	1	0.05	1	0.05	1	FALSE	FALSE	FALSE	FALSE	FALSE
CNVblock__FBXO3	CNVblock__	TRUE	variance_prefilter	0.442323	FALSE	0.534444				FALSE														0.05	1	0.05	1	0.05	1	FALSE	FALSE	FALSE	FALSE	FALSE
CNVblock__LMO2	CNVblock__	TRUE	variance_prefilter	0.442323	FALSE	0.534444				FALSE														0.05	1	0.05	1	0.05	1	FALSE	FALSE	FALSE	FALSE	FALSE
CNVblock__CAPRIN1	CNVblock__	TRUE	variance_prefilter	0.479192	FALSE	0.534444				FALSE														0.05	1	0.05	1	0.05	1	FALSE	FALSE	FALSE	FALSE	FALSE
CNVblock__NAT10	CNVblock__	TRUE	variance_prefilter	0.479192	FALSE	0.534444				FALSE														0.05	1	0.05	1	0.05	1	FALSE	FALSE	FALSE	FALSE	FALSE
CNVblock__ABTB2	CNVblock__	TRUE	variance_prefilter	0.512727	FALSE	0.534444				FALSE														0.05	1	0.05	1	0.05	1	FALSE	FALSE	FALSE	FALSE	FALSE
CNVblock__CAT	CNVblock__	FALSE		0.577374	TRUE	0.534444	-0.0381236	0.0381236	100	TRUE			0.541843	0.916525	mwu	0.909048	0.995872	-0.0213388	0.978887	0.783287	0.978137	-0.0515614	0.949745	0.05	1	0.05	1	0.05	1	FALSE	FALSE	FALSE	FALSE	FALSE
CNVblock__ELF5	CNVblock__	FALSE		0.577374	TRUE	0.534444	-0.0381236	0.0381236	100	TRUE			0.541843	0.916525	mwu	0.909048	0.995872	-0.0213388	0.978887	0.783287	0.978137	-0.0515614	0.949745	0.05	1	0.05	1	0.05	1	FALSE	FALSE	FALSE	FALSE	FALSE
CNVblock__EHF	CNVblock__	FALSE		0.577374	TRUE	0.534444	-0.0381236	0.0381236	100	TRUE			0.541843	0.916525	mwu	0.909048	0.995872	-0.0213388	0.978887	0.783287	0.978137	-0.0515614	0.949745	0.05	1	0.05	1	0.05	1	FALSE	FALSE	FALSE	FALSE	FALSE
CNVblock__APIP	CNVblock__	FALSE		0.577374	TRUE	0.534444	-0.0381236	0.0381236	100	TRUE			0.541843	0.916525	mwu	0.909048	0.995872	-0.0213388	0.978887	0.783287	0.978137	-0.0515614	0.949745	0.05	1	0.05	1	0.05	1	FALSE	FALSE	FALSE	FALSE	FALSE
CNVblock__PDHX	CNVblock__	FALSE		0.577374	TRUE	0.534444	-0.0381236	0.0381236	100	TRUE			0.541843	0.916525	mwu	0.909048	0.995872	-0.0213388	0.978887	0.783287	0.978137	-0.0515614	0.949745	0.05	1	0.05	1	0.05	1	FALSE	FALSE	FALSE	FALSE	FALSE
CNVblock__CD44	CNVblock__	FALSE		0.577374	TRUE	0.534444	-0.0381236	0.0381236	100	TRUE			0.541843	0.916525	mwu	0.909048	0.995872	-0.0213388	0.978887	0.783287	0.978137	-0.0515614	0.949745	0.05	1	0.05	1	0.05	1	FALSE	FALSE	FALSE	FALSE	FALSE
CNVblock__SLC1A2	CNVblock__	FALSE		0.577374	TRUE	0.534444	-0.0381236	0.0381236	100	TRUE			0.541843	0.916525	mwu	0.909048	0.995872	-0.0213388	0.978887	0.783287	0.978137	-0.0515614	0.949745	0.05	1	0.05	1	0.05	1	FALSE	FALSE	FALSE	FALSE	FALSE
CNVblock__PAMR1	CNVblock__	FALSE		0.551414	TRUE	0.534444	-0.0520143	0.0520143	100	TRUE			0.511703	0.916525	mwu	0.852959	0.995872	-0.0357817	0.964851	0.728898	0.969318	-0.0671342	0.93507	0.05	1	0.05	1	0.05	1	FALSE	FALSE	FALSE	FALSE	FALSE
CNVblock__FJX1	CNVblock__	TRUE	variance_prefilter	0.526364	FALSE	0.534444				FALSE														0.05	1	0.05	1	0.05	1	FALSE	FALSE	FALSE	FALSE	FALSE
CNVblock__TRIM44	CNVblock__	TRUE	variance_prefilter	0.526364	FALSE	0.534444				FALSE														0.05	1	0.05	1	0.05	1	FALSE	FALSE	FALSE	FALSE	FALSE
CNVblock__LDLRAD3	CNVblock__	TRUE	variance_prefilter	0.450101	FALSE	0.534444				FALSE														0.05	1	0.05	1	0.05	1	FALSE	FALSE	FALSE	FALSE	FALSE
CNVblock__COMMD9	CNVblock__	TRUE	variance_prefilter	0.450101	FALSE	0.534444				FALSE														0.05	1	0.05	1	0.05	1	FALSE	FALSE	FALSE	FALSE	FALSE
CNVblock__PRR5L	CNVblock__	TRUE	variance_prefilter	0.450101	FALSE	0.534444				FALSE														0.05	1	0.05	1	0.05	1	FALSE	FALSE	FALSE	FALSE	FALSE
CNVblock__TRAF6	CNVblock__	TRUE	variance_prefilter	0.450101	FALSE	0.534444				FALSE														0.05	1	0.05	1	0.05	1	FALSE	FALSE	FALSE	FALSE	FALSE
CNVblock__RAG1	CNVblock__	TRUE	variance_prefilter	0.450101	FALSE	0.534444				FALSE														0.05	1	0.05	1	0.05	1	FALSE	FALSE	FALSE	FALSE	FALSE
CNVblock__RAG2	CNVblock__	TRUE	variance_prefilter	0.414141	FALSE	0.534444				FALSE														0.05	1	0.05	1	0.05	1	FALSE	FALSE	FALSE	FALSE	FALSE
CNVblock__LRRC4C	CNVblock__	TRUE	variance_prefilter	0.365556	FALSE	0.534444				FALSE														0.05	1	0.05	1	0.05	1	FALSE	FALSE	FALSE	FALSE	FALSE
CNVblock__API5	CNVblock__	TRUE	variance_prefilter	0.36	FALSE	0.534444				FALSE														0.05	1	0.05	1	0.05	1	FALSE	FALSE	FALSE	FALSE	FALSE
CNVblock__TTC17	CNVblock__	TRUE	variance_prefilter	0.402424	FALSE	0.534444				FALSE														0.05	1	0.05	1	0.05	1	FALSE	FALSE	FALSE	FALSE	FALSE
CNVblock__HSD17B12	CNVblock__	TRUE	variance_prefilter	0.39303	FALSE	0.534444				FALSE														0.05	1	0.05	1	0.05	1	FALSE	FALSE	FALSE	FALSE	FALSE
CNVblock__ALKBH3	CNVblock__	TRUE	variance_prefilter	0.39303	FALSE	0.534444				FALSE														0.05	1	0.05	1	0.05	1	FALSE	FALSE	FALSE	FALSE	FALSE
CNVblock__C11orf96	CNVblock__	TRUE	variance_prefilter	0.402424	FALSE	0.534444				FALSE														0.05	1	0.05	1	0.05	1	FALSE	FALSE	FALSE	FALSE	FALSE
CNVblock__ACCSL	CNVblock__	TRUE	variance_prefilter	0.402424	FALSE	0.534444				FALSE														0.05	1	0.05	1	0.05	1	FALSE	FALSE	FALSE	FALSE	FALSE
CNVblock__ACCS	CNVblock__	TRUE	variance_prefilter	0.402424	FALSE	0.534444				FALSE														0.05	1	0.05	1	0.05	1	FALSE	FALSE	FALSE	FALSE	FALSE
CNVblock__EXT2	CNVblock__	TRUE	variance_prefilter	0.402424	FALSE	0.534444				FALSE														0.05	1	0.05	1	0.05	1	FALSE	FALSE	FALSE	FALSE	FALSE
CNVblock__ALX4	CNVblock__	TRUE	variance_prefilter	0.433434	FALSE	0.534444				FALSE														0.05	1	0.05	1	0.05	1	FALSE	FALSE	FALSE	FALSE	FALSE
CNVblock__CD82	CNVblock__	TRUE	variance_prefilter	0.442828	FALSE	0.534444				FALSE														0.05	1	0.05	1	0.05	1	FALSE	FALSE	FALSE	FALSE	FALSE
CNVblock__TSPAN18	CNVblock__	TRUE	variance_prefilter	0.442828	FALSE	0.534444				FALSE														0.05	1	0.05	1	0.05	1	FALSE	FALSE	FALSE	FALSE	FALSE
CNVblock__TP53I11	CNVblock__	TRUE	variance_prefilter	0.44404	FALSE	0.534444				FALSE														0.05	1	0.05	1	0.05	1	FALSE	FALSE	FALSE	FALSE	FALSE
CNVblock__PRDM11	CNVblock__	TRUE	variance_prefilter	0.474646	FALSE	0.534444				FALSE														0.05	1	0.05	1	0.05	1	FALSE	FALSE	FALSE	FALSE	FALSE
CNVblock__SYT13	CNVblock__	TRUE	variance_prefilter	0.474646	FALSE	0.534444				FALSE														0.05	1	0.05	1	0.05	1	FALSE	FALSE	FALSE	FALSE	FALSE
CNVblock__CHST1	CNVblock__	TRUE	variance_prefilter	0.474646	FALSE	0.534444				FALSE														0.05	1	0.05	1	0.05	1	FALSE	FALSE	FALSE	FALSE	FALSE
CNVblock__SLC35C1	CNVblock__	FALSE	corr_prefilter	0.573232	TRUE	0.534444	0.00531404	0.00531404	100	FALSE														0.05	1	0.05	1	0.05	1	FALSE	FALSE	FALSE	FALSE	FALSE
CNVblock__CRY2	CNVblock__	FALSE		0.607172	TRUE	0.534444	0.0299476	0.0299476	100	TRUE			0.963682	0.984767	mwu	0.669697	0.990518	0.0859966	1.0898	0.684571	0.955268	0.0824647	1.08596	0.05	1	0.05	1	0.05	1	FALSE	FALSE	FALSE	FALSE	FALSE
CNVblock__MAPK8IP1	CNVblock__	FALSE		0.607172	TRUE	0.534444	0.0299476	0.0299476	100	TRUE			0.963682	0.984767	mwu	0.669697	0.990518	0.0859966	1.0898	0.684571	0.955268	0.0824647	1.08596	0.05	1	0.05	1	0.05	1	FALSE	FALSE	FALSE	FALSE	FALSE
CNVblock__PEX16	CNVblock__	FALSE		0.632222	TRUE	0.534444	0.0273243	0.0273243	100	TRUE			0.869638	0.950753	mwu	0.749853	0.995872	0.0607125	1.06259	0.825637	0.997563	0.0419362	1.04283	0.05	1	0.05	1	0.05	1	FALSE	FALSE	FALSE	FALSE	FALSE
CNVblock__LARGE2	CNVblock__	FALSE		0.632222	TRUE	0.534444	0.0273243	0.0273243	100	TRUE			0.869638	0.950753	mwu	0.749853	0.995872	0.0607125	1.06259	0.825637	0.997563	0.0419362	1.04283	0.05	1	0.05	1	0.05	1	FALSE	FALSE	FALSE	FALSE	FALSE
CNVblock__PHF21A	CNVblock__	FALSE		0.672626	TRUE	0.534444	-0.0264909	0.0264909	100	TRUE			0.799211	0.934845	mwu	0.777258	0.995872	-0.0523358	0.94901	0.751439	0.971778	-0.0576382	0.943991	0.05	1	0.05	1	0.05	1	FALSE	FALSE	FALSE	FALSE	FALSE
CNVblock__CREB3L1	CNVblock__	FALSE		0.623838	TRUE	0.534444	0.0091691	0.0091691	100	TRUE			0.958107	0.981486	mwu	0.938773	0.995872	0.0141557	1.01426	0.974737	0.997563	0.00573969	1.00576	0.05	1	0.05	1	0.05	1	FALSE	FALSE	FALSE	FALSE	FALSE
CNVblock__DGKZ	CNVblock__	FALSE		0.623838	TRUE	0.534444	0.0091691	0.0091691	100	TRUE			0.958107	0.981486	mwu	0.938773	0.995872	0.0141557	1.01426	0.974737	0.997563	0.00573969	1.00576	0.05	1	0.05	1	0.05	1	FALSE	FALSE	FALSE	FALSE	FALSE
CNVblock__MDK	CNVblock__	FALSE		0.623838	TRUE	0.534444	0.0091691	0.0091691	100	TRUE			0.958107	0.981486	mwu	0.938773	0.995872	0.0141557	1.01426	0.974737	0.997563	0.00573969	1.00576	0.05	1	0.05	1	0.05	1	FALSE	FALSE	FALSE	FALSE	FALSE
CNVblock__CHRM4	CNVblock__	FALSE		0.623838	TRUE	0.534444	0.0091691	0.0091691	100	TRUE			0.958107	0.981486	mwu	0.938773	0.995872	0.0141557	1.01426	0.974737	0.997563	0.00573969	1.00576	0.05	1	0.05	1	0.05	1	FALSE	FALSE	FALSE	FALSE	FALSE
CNVblock__AMBRA1	CNVblock__	FALSE		0.623838	TRUE	0.534444	0.0091691	0.0091691	100	TRUE			0.958107	0.981486	mwu	0.938773	0.995872	0.0141557	1.01426	0.974737	0.997563	0.00573969	1.00576	0.05	1	0.05	1	0.05	1	FALSE	FALSE	FALSE	FALSE	FALSE
CNVblock__HARBI1	CNVblock__	FALSE		0.650909	TRUE	0.534444	-0.0169554	0.0169554	100	TRUE			0.863151	0.947157	mwu	0.813495	0.995872	-0.0422165	0.958662	0.7767	0.974346	-0.0499163	0.951309	0.05	1	0.05	1	0.05	1	FALSE	FALSE	FALSE	FALSE	FALSE
CNVblock__ATG13	CNVblock__	FALSE		0.650909	TRUE	0.534444	-0.0169554	0.0169554	100	TRUE			0.863151	0.947157	mwu	0.813495	0.995872	-0.0422165	0.958662	0.7767	0.974346	-0.0499163	0.951309	0.05	1	0.05	1	0.05	1	FALSE	FALSE	FALSE	FALSE	FALSE
CNVblock__ARHGAP1	CNVblock__	FALSE		0.650909	TRUE	0.534444	-0.0169554	0.0169554	100	TRUE			0.863151	0.947157	mwu	0.813495	0.995872	-0.0422165	0.958662	0.7767	0.974346	-0.0499163	0.951309	0.05	1	0.05	1	0.05	1	FALSE	FALSE	FALSE	FALSE	FALSE
CNVblock__ZNF408	CNVblock__	FALSE		0.659697	TRUE	0.534444	0.0188235	0.0188235	100	TRUE			0.859967	0.945201	mwu	0.89357	0.995872	-0.0236825	0.976596	0.844343	0.997563	-0.0342286	0.966351	0.05	1	0.05	1	0.05	1	FALSE	FALSE	FALSE	FALSE	FALSE
CNVblock__F2	CNVblock__	FALSE		0.659697	TRUE	0.534444	0.0188235	0.0188235	100	TRUE			0.859967	0.945201	mwu	0.89357	0.995872	-0.0236825	0.976596	0.844343	0.997563	-0.0342286	0.966351	0.05	1	0.05	1	0.05	1	FALSE	FALSE	FALSE	FALSE	FALSE
CNVblock__CKAP5	CNVblock__	FALSE		0.659697	TRUE	0.534444	0.0188235	0.0188235	100	TRUE			0.859967	0.945201	mwu	0.89357	0.995872	-0.0236825	0.976596	0.844343	0.997563	-0.0342286	0.966351	0.05	1	0.05	1	0.05	1	FALSE	FALSE	FALSE	FALSE	FALSE
CNVblock__LRP4	CNVblock__	FALSE		0.659697	TRUE	0.534444	0.0188235	0.0188235	100	TRUE			0.859967	0.945201	mwu	0.89357	0.995872	-0.0236825	0.976596	0.844343	0.997563	-0.0342286	0.966351	0.05	1	0.05	1	0.05	1	FALSE	FALSE	FALSE	FALSE	FALSE
CNVblock__ARFGAP2	CNVblock__	FALSE		0.659697	TRUE	0.534444	0.0188235	0.0188235	100	TRUE			0.859967	0.945201	mwu	0.89357	0.995872	-0.0236825	0.976596	0.844343	0.997563	-0.0342286	0.966351	0.05	1	0.05	1	0.05	1	FALSE	FALSE	FALSE	FALSE	FALSE
CNVblock__PACSIN3	CNVblock__	FALSE		0.659697	TRUE	0.534444	0.0188235	0.0188235	100	TRUE			0.859967	0.945201	mwu	0.89357	0.995872	-0.0236825	0.976596	0.844343	0.997563	-0.0342286	0.966351	0.05	1	0.05	1	0.05	1	FALSE	FALSE	FALSE	FALSE	FALSE
CNVblock__DDB2	CNVblock__	FALSE		0.659697	TRUE	0.534444	0.0188235	0.0188235	100	TRUE			0.859967	0.945201	mwu	0.89357	0.995872	-0.0236825	0.976596	0.844343	0.997563	-0.0342286	0.966351	0.05	1	0.05	1	0.05	1	FALSE	FALSE	FALSE	FALSE	FALSE
CNVblock__ACP2	CNVblock__	FALSE		0.659697	TRUE	0.534444	0.0188235	0.0188235	100	TRUE			0.859967	0.945201	mwu	0.89357	0.995872	-0.0236825	0.976596	0.844343	0.997563	-0.0342286	0.966351	0.05	1	0.05	1	0.05	1	FALSE	FALSE	FALSE	FALSE	FALSE
CNVblock__NR1H3	CNVblock__	FALSE		0.659697	TRUE	0.534444	0.0188235	0.0188235	100	TRUE			0.859967	0.945201	mwu	0.89357	0.995872	-0.0236825	0.976596	0.844343	0.997563	-0.0342286	0.966351	0.05	1	0.05	1	0.05	1	FALSE	FALSE	FALSE	FALSE	FALSE
CNVblock__MADD	CNVblock__	FALSE		0.659697	TRUE	0.534444	0.0188235	0.0188235	100	TRUE			0.859967	0.945201	mwu	0.89357	0.995872	-0.0236825	0.976596	0.844343	0.997563	-0.0342286	0.966351	0.05	1	0.05	1	0.05	1	FALSE	FALSE	FALSE	FALSE	FALSE
CNVblock__MYBPC3	CNVblock__	FALSE		0.659697	TRUE	0.534444	0.0188235	0.0188235	100	TRUE			0.859967	0.945201	mwu	0.89357	0.995872	-0.0236825	0.976596	0.844343	0.997563	-0.0342286	0.966351	0.05	1	0.05	1	0.05	1	FALSE	FALSE	FALSE	FALSE	FALSE
CNVblock__SPI1	CNVblock__	FALSE		0.659697	TRUE	0.534444	0.0188235	0.0188235	100	TRUE			0.859967	0.945201	mwu	0.89357	0.995872	-0.0236825	0.976596	0.844343	0.997563	-0.0342286	0.966351	0.05	1	0.05	1	0.05	1	FALSE	FALSE	FALSE	FALSE	FALSE
CNVblock__SLC39A13	CNVblock__	FALSE		0.659697	TRUE	0.534444	0.0188235	0.0188235	100	TRUE			0.859967	0.945201	mwu	0.89357	0.995872	-0.0236825	0.976596	0.844343	0.997563	-0.0342286	0.966351	0.05	1	0.05	1	0.05	1	FALSE	FALSE	FALSE	FALSE	FALSE
CNVblock__PSMC3	CNVblock__	FALSE		0.659697	TRUE	0.534444	0.0188235	0.0188235	100	TRUE			0.859967	0.945201	mwu	0.89357	0.995872	-0.0236825	0.976596	0.844343	0.997563	-0.0342286	0.966351	0.05	1	0.05	1	0.05	1	FALSE	FALSE	FALSE	FALSE	FALSE
CNVblock__RAPSN	CNVblock__	FALSE		0.659697	TRUE	0.534444	0.0188235	0.0188235	100	TRUE			0.859967	0.945201	mwu	0.89357	0.995872	-0.0236825	0.976596	0.844343	0.997563	-0.0342286	0.966351	0.05	1	0.05	1	0.05	1	FALSE	FALSE	FALSE	FALSE	FALSE
CNVblock__CELF1	CNVblock__	FALSE		0.659697	TRUE	0.534444	0.0188235	0.0188235	100	TRUE			0.859967	0.945201	mwu	0.89357	0.995872	-0.0236825	0.976596	0.844343	0.997563	-0.0342286	0.966351	0.05	1	0.05	1	0.05	1	FALSE	FALSE	FALSE	FALSE	FALSE
CNVblock__NDUFS3	CNVblock__	FALSE		0.659697	TRUE	0.534444	0.0188235	0.0188235	100	TRUE			0.859967	0.945201	mwu	0.89357	0.995872	-0.0236825	0.976596	0.844343	0.997563	-0.0342286	0.966351	0.05	1	0.05	1	0.05	1	FALSE	FALSE	FALSE	FALSE	FALSE
CNVblock__PTPMT1	CNVblock__	FALSE		0.659697	TRUE	0.534444	0.0188235	0.0188235	100	TRUE			0.859967	0.945201	mwu	0.89357	0.995872	-0.0236825	0.976596	0.844343	0.997563	-0.0342286	0.966351	0.05	1	0.05	1	0.05	1	FALSE	FALSE	FALSE	FALSE	FALSE
CNVblock__KBTBD4	CNVblock__	FALSE		0.659697	TRUE	0.534444	0.0188235	0.0188235	100	TRUE			0.859967	0.945201	mwu	0.89357	0.995872	-0.0236825	0.976596	0.844343	0.997563	-0.0342286	0.966351	0.05	1	0.05	1	0.05	1	FALSE	FALSE	FALSE	FALSE	FALSE
CNVblock__FAM180B	CNVblock__	FALSE		0.659697	TRUE	0.534444	0.0188235	0.0188235	100	TRUE			0.859967	0.945201	mwu	0.89357	0.995872	-0.0236825	0.976596	0.844343	0.997563	-0.0342286	0.966351	0.05	1	0.05	1	0.05	1	FALSE	FALSE	FALSE	FALSE	FALSE
CNVblock__C1QTNF4	CNVblock__	FALSE		0.659697	TRUE	0.534444	0.0188235	0.0188235	100	TRUE			0.859967	0.945201	mwu	0.89357	0.995872	-0.0236825	0.976596	0.844343	0.997563	-0.0342286	0.966351	0.05	1	0.05	1	0.05	1	FALSE	FALSE	FALSE	FALSE	FALSE
CNVblock__MTCH2	CNVblock__	FALSE		0.659697	TRUE	0.534444	0.0188235	0.0188235	100	TRUE			0.859967	0.945201	mwu	0.89357	0.995872	-0.0236825	0.976596	0.844343	0.997563	-0.0342286	0.966351	0.05	1	0.05	1	0.05	1	FALSE	FALSE	FALSE	FALSE	FALSE
CNVblock__AGBL2	CNVblock__	FALSE		0.659697	TRUE	0.534444	0.0188235	0.0188235	100	TRUE			0.859967	0.945201	mwu	0.89357	0.995872	-0.0236825	0.976596	0.844343	0.997563	-0.0342286	0.966351	0.05	1	0.05	1	0.05	1	FALSE	FALSE	FALSE	FALSE	FALSE
CNVblock__FNBP4	CNVblock__	FALSE		0.659697	TRUE	0.534444	0.0188235	0.0188235	100	TRUE			0.859967	0.945201	mwu	0.89357	0.995872	-0.0236825	0.976596	0.844343	0.997563	-0.0342286	0.966351	0.05	1	0.05	1	0.05	1	FALSE	FALSE	FALSE	FALSE	FALSE
CNVblock__NUP160	CNVblock__	FALSE		0.659697	TRUE	0.534444	0.0188235	0.0188235	100	TRUE			0.859967	0.945201	mwu	0.89357	0.995872	-0.0236825	0.976596	0.844343	0.997563	-0.0342286	0.966351	0.05	1	0.05	1	0.05	1	FALSE	FALSE	FALSE	FALSE	FALSE
CNVblock__PTPRJ	CNVblock__	FALSE		0.633838	TRUE	0.534444	0.0454824	0.0454824	100	TRUE			0.677208	0.931826	mwu	0.930635	0.995872	0.0156926	1.01582	0.978656	0.997563	0.00474907	1.00476	0.05	1	0.05	1	0.05	1	FALSE	FALSE	FALSE	FALSE	FALSE
CNVblock__OR4X2	CNVblock__	FALSE		0.555556	TRUE	0.534444	-0.0863667	0.0863667	100	TRUE			0.439443	0.901079	mwu	0.29887	0.868416	-0.197307	0.820939	0.277861	0.77411	-0.203578	0.815807	0.05	1	0.05	1	0.05	1	FALSE	FALSE	FALSE	FALSE	FALSE
CNVblock__OR4C3	CNVblock__	FALSE		0.547374	TRUE	0.534444	-0.100061	0.100061	100	TRUE			0.340116	0.856623	mwu	0.234562	0.811824	-0.226859	0.797033	0.217998	0.717565	-0.232431	0.792604	0.05	1	0.05	1	0.05	1	FALSE	FALSE	FALSE	FALSE	FALSE
CNVblock__OR4A47	CNVblock__	FALSE		0.547374	TRUE	0.534444	-0.100061	0.100061	100	TRUE			0.340116	0.856623	mwu	0.234562	0.811824	-0.226859	0.797033	0.217998	0.717565	-0.232431	0.792604	0.05	1	0.05	1	0.05	1	FALSE	FALSE	FALSE	FALSE	FALSE
CNVblock__TRIM49B	CNVblock__	FALSE		0.547374	TRUE	0.534444	-0.100061	0.100061	100	TRUE			0.340116	0.856623	mwu	0.234562	0.811824	-0.226859	0.797033	0.217998	0.717565	-0.232431	0.792604	0.05	1	0.05	1	0.05	1	FALSE	FALSE	FALSE	FALSE	FALSE
CNVblock__TRIM64C	CNVblock__	FALSE		0.547374	TRUE	0.534444	-0.100061	0.100061	100	TRUE			0.340116	0.856623	mwu	0.234562	0.811824	-0.226859	0.797033	0.217998	0.717565	-0.232431	0.792604	0.05	1	0.05	1	0.05	1	FALSE	FALSE	FALSE	FALSE	FALSE
CNVblock__FOLH1	CNVblock__	FALSE		0.599596	TRUE	0.534444	-0.134054	0.134054	100	TRUE			0.202495	0.768811	mwu	0.105738	0.645917	-0.296868	0.743142	0.0980773	0.522876	-0.300727	0.74028	0.05	1	0.05	1	0.05	1	FALSE	FALSE	FALSE	FALSE	FALSE
CNVblock__OR4C13	CNVblock__	FALSE		0.587778	TRUE	0.534444	-0.1228	0.1228	100	TRUE			0.25572	0.789928	mwu	0.145657	0.695342	-0.267712	0.765128	0.133664	0.613519	-0.273616	0.760624	0.05	1	0.05	1	0.05	1	FALSE	FALSE	FALSE	FALSE	FALSE
CNVblock__OR4C12	CNVblock__	FALSE		0.587778	TRUE	0.534444	-0.1228	0.1228	100	TRUE			0.25572	0.789928	mwu	0.145657	0.695342	-0.267712	0.765128	0.133664	0.613519	-0.273616	0.760624	0.05	1	0.05	1	0.05	1	FALSE	FALSE	FALSE	FALSE	FALSE
CNVblock__OR4A5	CNVblock__	FALSE		0.646465	TRUE	0.534444	-0.0750601	0.0750601	100	TRUE			0.470437	0.914887	mwu	0.307414	0.879877	-0.169185	0.844353	0.292706	0.77979	-0.174041	0.840262	0.05	1	0.05	1	0.05	1	FALSE	FALSE	FALSE	FALSE	FALSE
CNVblock__TRIM48	CNVblock__	FALSE		0.656465	TRUE	0.534444	-0.111233	0.111233	100	TRUE			0.335372	0.852864	mwu	0.188152	0.751147	-0.214364	0.807055	0.17915	0.679198	-0.218995	0.803326	0.05	1	0.05	1	0.05	1	FALSE	FALSE	FALSE	FALSE	FALSE
CNVblock__OR4A16	CNVblock__	FALSE		0.656465	TRUE	0.534444	-0.111233	0.111233	100	TRUE			0.335372	0.852864	mwu	0.188152	0.751147	-0.214364	0.807055	0.17915	0.679198	-0.218995	0.803326	0.05	1	0.05	1	0.05	1	FALSE	FALSE	FALSE	FALSE	FALSE
CNVblock__OR4A15	CNVblock__	FALSE		0.656465	TRUE	0.534444	-0.111233	0.111233	100	TRUE			0.335372	0.852864	mwu	0.188152	0.751147	-0.214364	0.807055	0.17915	0.679198	-0.218995	0.803326	0.05	1	0.05	1	0.05	1	FALSE	FALSE	FALSE	FALSE	FALSE
CNVblock__OR4C15	CNVblock__	FALSE		0.616061	TRUE	0.534444	-0.0891924	0.0891924	100	TRUE			0.44327	0.901079	mwu	0.286224	0.851776	-0.180986	0.834447	0.27318	0.769544	-0.186082	0.830206	0.05	1	0.05	1	0.05	1	FALSE	FALSE	FALSE	FALSE	FALSE
CNVblock__OR4C11	CNVblock__	FALSE		0.616061	TRUE	0.534444	-0.0891924	0.0891924	100	TRUE			0.44327	0.901079	mwu	0.286224	0.851776	-0.180986	0.834447	0.27318	0.769544	-0.186082	0.830206	0.05	1	0.05	1	0.05	1	FALSE	FALSE	FALSE	FALSE	FALSE
CNVblock__OR4P4	CNVblock__	FALSE		0.616061	TRUE	0.534444	-0.0891924	0.0891924	100	TRUE			0.44327	0.901079	mwu	0.286224	0.851776	-0.180986	0.834447	0.27318	0.769544	-0.186082	0.830206	0.05	1	0.05	1	0.05	1	FALSE	FALSE	FALSE	FALSE	FALSE
CNVblock__OR4S2	CNVblock__	FALSE		0.616061	TRUE	0.534444	-0.0891924	0.0891924	100	TRUE			0.44327	0.901079	mwu	0.286224	0.851776	-0.180986	0.834447	0.27318	0.769544	-0.186082	0.830206	0.05	1	0.05	1	0.05	1	FALSE	FALSE	FALSE	FALSE	FALSE
CNVblock__OR4C6	CNVblock__	FALSE		0.616061	TRUE	0.534444	-0.0891924	0.0891924	100	TRUE			0.44327	0.901079	mwu	0.286224	0.851776	-0.180986	0.834447	0.27318	0.769544	-0.186082	0.830206	0.05	1	0.05	1	0.05	1	FALSE	FALSE	FALSE	FALSE	FALSE
CNVblock__OR5D3P	CNVblock__	FALSE		0.625859	TRUE	0.534444	-0.100697	0.100697	100	TRUE			0.366938	0.885655	mwu	0.21601	0.800323	-0.209371	0.811094	0.20688	0.713738	-0.213992	0.807355	0.05	1	0.05	1	0.05	1	FALSE	FALSE	FALSE	FALSE	FALSE
CNVblock__OR5L1	CNVblock__	FALSE		0.595051	TRUE	0.534444	-0.0897102	0.0897102	100	TRUE			0.384227	0.890233	mwu	0.263384	0.837713	-0.195126	0.822731	0.267317	0.769544	-0.193854	0.823778	0.05	1	0.05	1	0.05	1	FALSE	FALSE	FALSE	FALSE	FALSE
CNVblock__TRIM51	CNVblock__	FALSE		0.595051	TRUE	0.534444	-0.0897102	0.0897102	100	TRUE			0.384227	0.890233	mwu	0.263384	0.837713	-0.195126	0.822731	0.267317	0.769544	-0.193854	0.823778	0.05	1	0.05	1	0.05	1	FALSE	FALSE	FALSE	FALSE	FALSE
CNVblock__OR10AG1	CNVblock__	FALSE		0.595051	TRUE	0.534444	-0.0897102	0.0897102	100	TRUE			0.384227	0.890233	mwu	0.263384	0.837713	-0.195126	0.822731	0.267317	0.769544	-0.193854	0.823778	0.05	1	0.05	1	0.05	1	FALSE	FALSE	FALSE	FALSE	FALSE
CNVblock__OR5AS1	CNVblock__	FALSE		0.595051	TRUE	0.534444	-0.0897102	0.0897102	100	TRUE			0.384227	0.890233	mwu	0.263384	0.837713	-0.195126	0.822731	0.267317	0.769544	-0.193854	0.823778	0.05	1	0.05	1	0.05	1	FALSE	FALSE	FALSE	FALSE	FALSE
CNVblock__OR8I2	CNVblock__	FALSE		0.595051	TRUE	0.534444	-0.0897102	0.0897102	100	TRUE			0.384227	0.890233	mwu	0.263384	0.837713	-0.195126	0.822731	0.267317	0.769544	-0.193854	0.823778	0.05	1	0.05	1	0.05	1	FALSE	FALSE	FALSE	FALSE	FALSE
CNVblock__OR8H2	CNVblock__	FALSE		0.595051	TRUE	0.534444	-0.0897102	0.0897102	100	TRUE			0.384227	0.890233	mwu	0.263384	0.837713	-0.195126	0.822731	0.267317	0.769544	-0.193854	0.823778	0.05	1	0.05	1	0.05	1	FALSE	FALSE	FALSE	FALSE	FALSE
CNVblock__OR8J3	CNVblock__	FALSE		0.595051	TRUE	0.534444	-0.0897102	0.0897102	100	TRUE			0.384227	0.890233	mwu	0.263384	0.837713	-0.195126	0.822731	0.267317	0.769544	-0.193854	0.823778	0.05	1	0.05	1	0.05	1	FALSE	FALSE	FALSE	FALSE	FALSE
CNVblock__OR8J2	CNVblock__	FALSE		0.584242	TRUE	0.534444	-0.0768505	0.0768505	100	TRUE			0.480599	0.916525	mwu	0.28512	0.851776	-0.187677	0.828882	0.289541	0.77979	-0.186309	0.830017	0.05	1	0.05	1	0.05	1	FALSE	FALSE	FALSE	FALSE	FALSE
CNVblock__OR5T2	CNVblock__	FALSE		0.584242	TRUE	0.534444	-0.0768505	0.0768505	100	TRUE			0.480599	0.916525	mwu	0.28512	0.851776	-0.187677	0.828882	0.289541	0.77979	-0.186309	0.830017	0.05	1	0.05	1	0.05	1	FALSE	FALSE	FALSE	FALSE	FALSE
CNVblock__OR5T3	CNVblock__	FALSE		0.622626	TRUE	0.534444	-0.0479296	0.0479296	100	TRUE			0.622868	0.927946	mwu	0.347094	0.894678	-0.162248	0.85023	0.352826	0.810896	-0.160565	0.851662	0.05	1	0.05	1	0.05	1	FALSE	FALSE	FALSE	FALSE	FALSE
CNVblock__OR5T1	CNVblock__	FALSE		0.622626	TRUE	0.534444	-0.0479296	0.0479296	100	TRUE			0.622868	0.927946	mwu	0.347094	0.894678	-0.162248	0.85023	0.352826	0.810896	-0.160565	0.851662	0.05	1	0.05	1	0.05	1	FALSE	FALSE	FALSE	FALSE	FALSE
CNVblock__OR8H1	CNVblock__	FALSE		0.622626	TRUE	0.534444	-0.0479296	0.0479296	100	TRUE			0.622868	0.927946	mwu	0.347094	0.894678	-0.162248	0.85023	0.352826	0.810896	-0.160565	0.851662	0.05	1	0.05	1	0.05	1	FALSE	FALSE	FALSE	FALSE	FALSE
CNVblock__OR8K3	CNVblock__	FALSE		0.622626	TRUE	0.534444	-0.0479296	0.0479296	100	TRUE			0.622868	0.927946	mwu	0.347094	0.894678	-0.162248	0.85023	0.352826	0.810896	-0.160565	0.851662	0.05	1	0.05	1	0.05	1	FALSE	FALSE	FALSE	FALSE	FALSE
CNVblock__OR8K1	CNVblock__	FALSE		0.622626	TRUE	0.534444	-0.0479296	0.0479296	100	TRUE			0.622868	0.927946	mwu	0.347094	0.894678	-0.162248	0.85023	0.352826	0.810896	-0.160565	0.851662	0.05	1	0.05	1	0.05	1	FALSE	FALSE	FALSE	FALSE	FALSE
CNVblock__OR8J1	CNVblock__	FALSE		0.622626	TRUE	0.534444	-0.0479296	0.0479296	100	TRUE			0.622868	0.927946	mwu	0.347094	0.894678	-0.162248	0.85023	0.352826	0.810896	-0.160565	0.851662	0.05	1	0.05	1	0.05	1	FALSE	FALSE	FALSE	FALSE	FALSE
CNVblock__OR5M3	CNVblock__	FALSE		0.622626	TRUE	0.534444	-0.0479296	0.0479296	100	TRUE			0.622868	0.927946	mwu	0.347094	0.894678	-0.162248	0.85023	0.352826	0.810896	-0.160565	0.851662	0.05	1	0.05	1	0.05	1	FALSE	FALSE	FALSE	FALSE	FALSE
CNVblock__OR5M8	CNVblock__	FALSE		0.622626	TRUE	0.534444	-0.0479296	0.0479296	100	TRUE			0.622868	0.927946	mwu	0.347094	0.894678	-0.162248	0.85023	0.352826	0.810896	-0.160565	0.851662	0.05	1	0.05	1	0.05	1	FALSE	FALSE	FALSE	FALSE	FALSE
CNVblock__OR5M11	CNVblock__	FALSE		0.622626	TRUE	0.534444	-0.0479296	0.0479296	100	TRUE			0.622868	0.927946	mwu	0.347094	0.894678	-0.162248	0.85023	0.352826	0.810896	-0.160565	0.851662	0.05	1	0.05	1	0.05	1	FALSE	FALSE	FALSE	FALSE	FALSE
CNVblock__OR5M10	CNVblock__	FALSE		0.622626	TRUE	0.534444	-0.0479296	0.0479296	100	TRUE			0.622868	0.927946	mwu	0.347094	0.894678	-0.162248	0.85023	0.352826	0.810896	-0.160565	0.851662	0.05	1	0.05	1	0.05	1	FALSE	FALSE	FALSE	FALSE	FALSE
CNVblock__OR5M1	CNVblock__	FALSE		0.622626	TRUE	0.534444	-0.0479296	0.0479296	100	TRUE			0.622868	0.927946	mwu	0.347094	0.894678	-0.162248	0.85023	0.352826	0.810896	-0.160565	0.851662	0.05	1	0.05	1	0.05	1	FALSE	FALSE	FALSE	FALSE	FALSE
CNVblock__OR5AP2	CNVblock__	FALSE		0.622626	TRUE	0.534444	-0.0479296	0.0479296	100	TRUE			0.622868	0.927946	mwu	0.347094	0.894678	-0.162248	0.85023	0.352826	0.810896	-0.160565	0.851662	0.05	1	0.05	1	0.05	1	FALSE	FALSE	FALSE	FALSE	FALSE
CNVblock__OR5AR1	CNVblock__	FALSE		0.622626	TRUE	0.534444	-0.0479296	0.0479296	100	TRUE			0.622868	0.927946	mwu	0.347094	0.894678	-0.162248	0.85023	0.352826	0.810896	-0.160565	0.851662	0.05	1	0.05	1	0.05	1	FALSE	FALSE	FALSE	FALSE	FALSE
CNVblock__OR9G1	CNVblock__	FALSE		0.622626	TRUE	0.534444	-0.0479296	0.0479296	100	TRUE			0.622868	0.927946	mwu	0.347094	0.894678	-0.162248	0.85023	0.352826	0.810896	-0.160565	0.851662	0.05	1	0.05	1	0.05	1	FALSE	FALSE	FALSE	FALSE	FALSE
CNVblock__OR9G4	CNVblock__	FALSE		0.622626	TRUE	0.534444	-0.0479296	0.0479296	100	TRUE			0.622868	0.927946	mwu	0.347094	0.894678	-0.162248	0.85023	0.352826	0.810896	-0.160565	0.851662	0.05	1	0.05	1	0.05	1	FALSE	FALSE	FALSE	FALSE	FALSE
CNVblock__OR5AK3P	CNVblock__	FALSE		0.622626	TRUE	0.534444	-0.0479296	0.0479296	100	TRUE			0.622868	0.927946	mwu	0.347094	0.894678	-0.162248	0.85023	0.352826	0.810896	-0.160565	0.851662	0.05	1	0.05	1	0.05	1	FALSE	FALSE	FALSE	FALSE	FALSE
CNVblock__LRRC55	CNVblock__	FALSE	corr_prefilter	0.625859	TRUE	0.534444	0.00101714	0.00101714	100	FALSE														0.05	1	0.05	1	0.05	1	FALSE	FALSE	FALSE	FALSE	FALSE
CNVblock__APLNR	CNVblock__	FALSE	corr_prefilter	0.625859	TRUE	0.534444	0.00101714	0.00101714	100	FALSE														0.05	1	0.05	1	0.05	1	FALSE	FALSE	FALSE	FALSE	FALSE
CNVblock__TNKS1BP1	CNVblock__	FALSE		0.656465	TRUE	0.534444	0.0367465	0.0367465	100	TRUE			0.842185	0.945201	mwu	0.941281	0.995872	0.0130198	1.0131	0.959961	0.997563	0.00876534	1.0088	0.05	1	0.05	1	0.05	1	FALSE	FALSE	FALSE	FALSE	FALSE
CNVblock__SSRP1	CNVblock__	FALSE		0.656465	TRUE	0.534444	0.0367465	0.0367465	100	TRUE			0.842185	0.945201	mwu	0.941281	0.995872	0.0130198	1.0131	0.959961	0.997563	0.00876534	1.0088	0.05	1	0.05	1	0.05	1	FALSE	FALSE	FALSE	FALSE	FALSE
CNVblock__P2RX3	CNVblock__	FALSE		0.656465	TRUE	0.534444	0.0367465	0.0367465	100	TRUE			0.842185	0.945201	mwu	0.941281	0.995872	0.0130198	1.0131	0.959961	0.997563	0.00876534	1.0088	0.05	1	0.05	1	0.05	1	FALSE	FALSE	FALSE	FALSE	FALSE
CNVblock__PRG3	CNVblock__	FALSE		0.656465	TRUE	0.534444	0.0367465	0.0367465	100	TRUE			0.842185	0.945201	mwu	0.941281	0.995872	0.0130198	1.0131	0.959961	0.997563	0.00876534	1.0088	0.05	1	0.05	1	0.05	1	FALSE	FALSE	FALSE	FALSE	FALSE
CNVblock__PRG2	CNVblock__	FALSE		0.656465	TRUE	0.534444	0.0367465	0.0367465	100	TRUE			0.842185	0.945201	mwu	0.941281	0.995872	0.0130198	1.0131	0.959961	0.997563	0.00876534	1.0088	0.05	1	0.05	1	0.05	1	FALSE	FALSE	FALSE	FALSE	FALSE
CNVblock__SLC43A3	CNVblock__	FALSE		0.656465	TRUE	0.534444	0.0367465	0.0367465	100	TRUE			0.842185	0.945201	mwu	0.941281	0.995872	0.0130198	1.0131	0.959961	0.997563	0.00876534	1.0088	0.05	1	0.05	1	0.05	1	FALSE	FALSE	FALSE	FALSE	FALSE
CNVblock__RTN4RL2	CNVblock__	FALSE		0.656465	TRUE	0.534444	0.0367465	0.0367465	100	TRUE			0.842185	0.945201	mwu	0.941281	0.995872	0.0130198	1.0131	0.959961	0.997563	0.00876534	1.0088	0.05	1	0.05	1	0.05	1	FALSE	FALSE	FALSE	FALSE	FALSE
CNVblock__SLC43A1	CNVblock__	FALSE		0.656465	TRUE	0.534444	0.0367465	0.0367465	100	TRUE			0.842185	0.945201	mwu	0.941281	0.995872	0.0130198	1.0131	0.959961	0.997563	0.00876534	1.0088	0.05	1	0.05	1	0.05	1	FALSE	FALSE	FALSE	FALSE	FALSE
CNVblock__TIMM10	CNVblock__	FALSE		0.656465	TRUE	0.534444	0.0367465	0.0367465	100	TRUE			0.842185	0.945201	mwu	0.941281	0.995872	0.0130198	1.0131	0.959961	0.997563	0.00876534	1.0088	0.05	1	0.05	1	0.05	1	FALSE	FALSE	FALSE	FALSE	FALSE
CNVblock__SMTNL1	CNVblock__	FALSE		0.656465	TRUE	0.534444	0.0367465	0.0367465	100	TRUE			0.842185	0.945201	mwu	0.941281	0.995872	0.0130198	1.0131	0.959961	0.997563	0.00876534	1.0088	0.05	1	0.05	1	0.05	1	FALSE	FALSE	FALSE	FALSE	FALSE
CNVblock__UBE2L6	CNVblock__	FALSE		0.656465	TRUE	0.534444	0.0367465	0.0367465	100	TRUE			0.842185	0.945201	mwu	0.941281	0.995872	0.0130198	1.0131	0.959961	0.997563	0.00876534	1.0088	0.05	1	0.05	1	0.05	1	FALSE	FALSE	FALSE	FALSE	FALSE
CNVblock__SERPING1	CNVblock__	FALSE		0.656465	TRUE	0.534444	0.0367465	0.0367465	100	TRUE			0.842185	0.945201	mwu	0.941281	0.995872	0.0130198	1.0131	0.959961	0.997563	0.00876534	1.0088	0.05	1	0.05	1	0.05	1	FALSE	FALSE	FALSE	FALSE	FALSE
CNVblock__YPEL4	CNVblock__	FALSE		0.686869	TRUE	0.534444	0.024273	0.024273	100	TRUE			0.867703	0.949508	mwu	0.919806	0.995872	-0.0177437	0.982413	0.904581	0.997563	-0.0208781	0.979338	0.05	1	0.05	1	0.05	1	FALSE	FALSE	FALSE	FALSE	FALSE
CNVblock__CLP1	CNVblock__	FALSE		0.686869	TRUE	0.534444	0.024273	0.024273	100	TRUE			0.867703	0.949508	mwu	0.919806	0.995872	-0.0177437	0.982413	0.904581	0.997563	-0.0208781	0.979338	0.05	1	0.05	1	0.05	1	FALSE	FALSE	FALSE	FALSE	FALSE
CNVblock__ZDHHC5	CNVblock__	FALSE		0.686869	TRUE	0.534444	0.024273	0.024273	100	TRUE			0.867703	0.949508	mwu	0.919806	0.995872	-0.0177437	0.982413	0.904581	0.997563	-0.0208781	0.979338	0.05	1	0.05	1	0.05	1	FALSE	FALSE	FALSE	FALSE	FALSE
CNVblock__MED19	CNVblock__	FALSE		0.686869	TRUE	0.534444	0.024273	0.024273	100	TRUE			0.867703	0.949508	mwu	0.919806	0.995872	-0.0177437	0.982413	0.904581	0.997563	-0.0208781	0.979338	0.05	1	0.05	1	0.05	1	FALSE	FALSE	FALSE	FALSE	FALSE
CNVblock__TMX2	CNVblock__	FALSE		0.686869	TRUE	0.534444	0.024273	0.024273	100	TRUE			0.867703	0.949508	mwu	0.919806	0.995872	-0.0177437	0.982413	0.904581	0.997563	-0.0208781	0.979338	0.05	1	0.05	1	0.05	1	FALSE	FALSE	FALSE	FALSE	FALSE
CNVblock__SELENOH	CNVblock__	FALSE		0.686869	TRUE	0.534444	0.024273	0.024273	100	TRUE			0.867703	0.949508	mwu	0.919806	0.995872	-0.0177437	0.982413	0.904581	0.997563	-0.0208781	0.979338	0.05	1	0.05	1	0.05	1	FALSE	FALSE	FALSE	FALSE	FALSE
CNVblock__BTBD18	CNVblock__	FALSE		0.686869	TRUE	0.534444	0.024273	0.024273	100	TRUE			0.867703	0.949508	mwu	0.919806	0.995872	-0.0177437	0.982413	0.904581	0.997563	-0.0208781	0.979338	0.05	1	0.05	1	0.05	1	FALSE	FALSE	FALSE	FALSE	FALSE
CNVblock__CTNND1	CNVblock__	FALSE		0.686869	TRUE	0.534444	0.024273	0.024273	100	TRUE			0.867703	0.949508	mwu	0.919806	0.995872	-0.0177437	0.982413	0.904581	0.997563	-0.0208781	0.979338	0.05	1	0.05	1	0.05	1	FALSE	FALSE	FALSE	FALSE	FALSE
CNVblock__OR9Q1	CNVblock__	FALSE					0.0361096	0.0361096	100	TRUE			0.649274	0.931605	mwu	0.838628	0.995872	-0.0344783	0.966109	0.82269	0.996415	-0.0374916	0.963202	0.05	1	0.05	1	0.05	1	FALSE	FALSE	FALSE	FALSE	FALSE
CNVblock__OR6Q1	CNVblock__	FALSE					0.011403	0.011403	100	TRUE			0.899813	0.963784	mwu	0.795876	0.995872	-0.0437847	0.95716	0.779981	0.976208	-0.0467238	0.954351	0.05	1	0.05	1	0.05	1	FALSE	FALSE	FALSE	FALSE	FALSE
CNVblock__OR9I1	CNVblock__	FALSE					0.0361096	0.0361096	100	TRUE			0.649274	0.931605	mwu	0.838628	0.995872	-0.0344783	0.966109	0.82269	0.996415	-0.0374916	0.963202	0.05	1	0.05	1	0.05	1	FALSE	FALSE	FALSE	FALSE	FALSE
CNVblock__OR9Q2	CNVblock__	FALSE					0.0361096	0.0361096	100	TRUE			0.649274	0.931605	mwu	0.838628	0.995872	-0.0344783	0.966109	0.82269	0.996415	-0.0374916	0.963202	0.05	1	0.05	1	0.05	1	FALSE	FALSE	FALSE	FALSE	FALSE
CNVblock__OR1S1	CNVblock__	FALSE					0.0361096	0.0361096	100	TRUE			0.649274	0.931605	mwu	0.838628	0.995872	-0.0344783	0.966109	0.82269	0.996415	-0.0374916	0.963202	0.05	1	0.05	1	0.05	1	FALSE	FALSE	FALSE	FALSE	FALSE
CNVblock__OR10Q1	CNVblock__	FALSE					0.0361096	0.0361096	100	TRUE			0.649274	0.931605	mwu	0.838628	0.995872	-0.0344783	0.966109	0.82269	0.996415	-0.0374916	0.963202	0.05	1	0.05	1	0.05	1	FALSE	FALSE	FALSE	FALSE	FALSE
CNVblock__OR10W1	CNVblock__	FALSE					0.0361096	0.0361096	100	TRUE			0.649274	0.931605	mwu	0.838628	0.995872	-0.0344783	0.966109	0.82269	0.996415	-0.0374916	0.963202	0.05	1	0.05	1	0.05	1	FALSE	FALSE	FALSE	FALSE	FALSE
CNVblock__OR5B3	CNVblock__	FALSE					0.0361096	0.0361096	100	TRUE			0.649274	0.931605	mwu	0.838628	0.995872	-0.0344783	0.966109	0.82269	0.996415	-0.0374916	0.963202	0.05	1	0.05	1	0.05	1	FALSE	FALSE	FALSE	FALSE	FALSE
CNVblock__OR5B2	CNVblock__	FALSE					0.0361096	0.0361096	100	TRUE			0.649274	0.931605	mwu	0.838628	0.995872	-0.0344783	0.966109	0.82269	0.996415	-0.0374916	0.963202	0.05	1	0.05	1	0.05	1	FALSE	FALSE	FALSE	FALSE	FALSE
CNVblock__OR5B12	CNVblock__	FALSE					0.0361096	0.0361096	100	TRUE			0.649274	0.931605	mwu	0.838628	0.995872	-0.0344783	0.966109	0.82269	0.996415	-0.0374916	0.963202	0.05	1	0.05	1	0.05	1	FALSE	FALSE	FALSE	FALSE	FALSE
CNVblock__LPXN	CNVblock__	FALSE					0.0361096	0.0361096	100	TRUE			0.649274	0.931605	mwu	0.838628	0.995872	-0.0344783	0.966109	0.82269	0.996415	-0.0374916	0.963202	0.05	1	0.05	1	0.05	1	FALSE	FALSE	FALSE	FALSE	FALSE
CNVblock__ZFP91	CNVblock__	FALSE					-0.00951863	0.00951863	100	TRUE			0.925588	0.968497	mwu	0.465498	0.932457	-0.122782	0.884457	0.459287	0.892582	-0.123702	0.883643	0.05	1	0.05	1	0.05	1	FALSE	FALSE	FALSE	FALSE	FALSE
CNVblock__ZFP91-CNTF	CNVblock__	FALSE					-0.00951863	0.00951863	100	TRUE			0.925588	0.968497	mwu	0.465498	0.932457	-0.122782	0.884457	0.459287	0.892582	-0.123702	0.883643	0.05	1	0.05	1	0.05	1	FALSE	FALSE	FALSE	FALSE	FALSE
CNVblock__CNTF	CNVblock__	FALSE					-0.00951863	0.00951863	100	TRUE			0.925588	0.968497	mwu	0.465498	0.932457	-0.122782	0.884457	0.459287	0.892582	-0.123702	0.883643	0.05	1	0.05	1	0.05	1	FALSE	FALSE	FALSE	FALSE	FALSE
CNVblock__GLYAT	CNVblock__	FALSE					-0.00951863	0.00951863	100	TRUE			0.925588	0.968497	mwu	0.465498	0.932457	-0.122782	0.884457	0.459287	0.892582	-0.123702	0.883643	0.05	1	0.05	1	0.05	1	FALSE	FALSE	FALSE	FALSE	FALSE
CNVblock__GLYATL2	CNVblock__	FALSE					-0.00951863	0.00951863	100	TRUE			0.925588	0.968497	mwu	0.465498	0.932457	-0.122782	0.884457	0.459287	0.892582	-0.123702	0.883643	0.05	1	0.05	1	0.05	1	FALSE	FALSE	FALSE	FALSE	FALSE
CNVblock__GLYATL1	CNVblock__	FALSE					-0.00951863	0.00951863	100	TRUE			0.925588	0.968497	mwu	0.465498	0.932457	-0.122782	0.884457	0.459287	0.892582	-0.123702	0.883643	0.05	1	0.05	1	0.05	1	FALSE	FALSE	FALSE	FALSE	FALSE
CNVblock__GLYATL1B	CNVblock__	FALSE					-0.00951863	0.00951863	100	TRUE			0.925588	0.968497	mwu	0.465498	0.932457	-0.122782	0.884457	0.459287	0.892582	-0.123702	0.883643	0.05	1	0.05	1	0.05	1	FALSE	FALSE	FALSE	FALSE	FALSE
CNVblock__FAM111B	CNVblock__	FALSE					-0.00951863	0.00951863	100	TRUE			0.925588	0.968497	mwu	0.465498	0.932457	-0.122782	0.884457	0.459287	0.892582	-0.123702	0.883643	0.05	1	0.05	1	0.05	1	FALSE	FALSE	FALSE	FALSE	FALSE
CNVblock__FAM111A	CNVblock__	FALSE					-0.00951863	0.00951863	100	TRUE			0.925588	0.968497	mwu	0.465498	0.932457	-0.122782	0.884457	0.459287	0.892582	-0.123702	0.883643	0.05	1	0.05	1	0.05	1	FALSE	FALSE	FALSE	FALSE	FALSE
CNVblock__DTX4	CNVblock__	FALSE					-0.00951863	0.00951863	100	TRUE			0.925588	0.968497	mwu	0.465498	0.932457	-0.122782	0.884457	0.459287	0.892582	-0.123702	0.883643	0.05	1	0.05	1	0.05	1	FALSE	FALSE	FALSE	FALSE	FALSE
CNVblock__MPEG1	CNVblock__	FALSE					-0.00951863	0.00951863	100	TRUE			0.925588	0.968497	mwu	0.465498	0.932457	-0.122782	0.884457	0.459287	0.892582	-0.123702	0.883643	0.05	1	0.05	1	0.05	1	FALSE	FALSE	FALSE	FALSE	FALSE
CNVblock__OR5AN1	CNVblock__	FALSE					-0.0456179	0.0456179	100	TRUE			0.791849	0.933314	mwu	0.263223	0.837713	-0.182539	0.833152	0.257228	0.755087	-0.183564	0.832299	0.05	1	0.05	1	0.05	1	FALSE	FALSE	FALSE	FALSE	FALSE
CNVblock__OR5A2	CNVblock__	FALSE					-0.0456179	0.0456179	100	TRUE			0.791849	0.933314	mwu	0.263223	0.837713	-0.182539	0.833152	0.257228	0.755087	-0.183564	0.832299	0.05	1	0.05	1	0.05	1	FALSE	FALSE	FALSE	FALSE	FALSE
CNVblock__OR5A1	CNVblock__	FALSE					-0.0456179	0.0456179	100	TRUE			0.791849	0.933314	mwu	0.263223	0.837713	-0.182539	0.833152	0.257228	0.755087	-0.183564	0.832299	0.05	1	0.05	1	0.05	1	FALSE	FALSE	FALSE	FALSE	FALSE
CNVblock__OR4D6	CNVblock__	FALSE					-0.0456179	0.0456179	100	TRUE			0.791849	0.933314	mwu	0.263223	0.837713	-0.182539	0.833152	0.257228	0.755087	-0.183564	0.832299	0.05	1	0.05	1	0.05	1	FALSE	FALSE	FALSE	FALSE	FALSE
CNVblock__OR4D10	CNVblock__	FALSE					-0.0456179	0.0456179	100	TRUE			0.791849	0.933314	mwu	0.263223	0.837713	-0.182539	0.833152	0.257228	0.755087	-0.183564	0.832299	0.05	1	0.05	1	0.05	1	FALSE	FALSE	FALSE	FALSE	FALSE
CNVblock__OR4D9	CNVblock__	FALSE					-0.0456179	0.0456179	100	TRUE			0.791849	0.933314	mwu	0.263223	0.837713	-0.182539	0.833152	0.257228	0.755087	-0.183564	0.832299	0.05	1	0.05	1	0.05	1	FALSE	FALSE	FALSE	FALSE	FALSE
CNVblock__OSBP	CNVblock__	FALSE					-0.0688798	0.0688798	100	TRUE			0.551582	0.916525	mwu	0.190927	0.754969	-0.209284	0.811165	0.185649	0.698096	-0.210251	0.810381	0.05	1	0.05	1	0.05	1	FALSE	FALSE	FALSE	FALSE	FALSE
CNVblock__PATL1	CNVblock__	FALSE					-0.0688798	0.0688798	100	TRUE			0.551582	0.916525	mwu	0.190927	0.754969	-0.209284	0.811165	0.185649	0.698096	-0.210251	0.810381	0.05	1	0.05	1	0.05	1	FALSE	FALSE	FALSE	FALSE	FALSE
CNVblock__STX3	CNVblock__	FALSE					-0.0365686	0.0365686	100	TRUE			0.77349	0.933314	mwu	0.34842	0.894678	-0.152477	0.858579	0.335712	0.799093	-0.154793	0.856593	0.05	1	0.05	1	0.05	1	FALSE	FALSE	FALSE	FALSE	FALSE
CNVblock__MRPL16	CNVblock__	FALSE	corr_prefilter				-0.00276174	0.00276174	100	FALSE														0.05	1	0.05	1	0.05	1	FALSE	FALSE	FALSE	FALSE	FALSE
CNVblock__TCN1	CNVblock__	FALSE	corr_prefilter				-0.00276174	0.00276174	100	FALSE														0.05	1	0.05	1	0.05	1	FALSE	FALSE	FALSE	FALSE	FALSE
CNVblock__OOSP3	CNVblock__	FALSE	corr_prefilter				-0.00276174	0.00276174	100	FALSE														0.05	1	0.05	1	0.05	1	FALSE	FALSE	FALSE	FALSE	FALSE
CNVblock__OOSP1	CNVblock__	FALSE	corr_prefilter				-0.00276174	0.00276174	100	FALSE														0.05	1	0.05	1	0.05	1	FALSE	FALSE	FALSE	FALSE	FALSE
CNVblock__OOSP4A	CNVblock__	FALSE	corr_prefilter				-0.00276174	0.00276174	100	FALSE														0.05	1	0.05	1	0.05	1	FALSE	FALSE	FALSE	FALSE	FALSE
CNVblock__OOSP4B	CNVblock__	FALSE	corr_prefilter				-0.00276174	0.00276174	100	FALSE														0.05	1	0.05	1	0.05	1	FALSE	FALSE	FALSE	FALSE	FALSE
CNVblock__OOSP2	CNVblock__	FALSE					0.00938688	0.00938688	100	TRUE			0.945799	0.979663	mwu	0.486496	0.946167	-0.114377	0.891921	0.463752	0.892582	-0.118692	0.888081	0.05	1	0.05	1	0.05	1	FALSE	FALSE	FALSE	FALSE	FALSE
CNVblock__MS4A3	CNVblock__	FALSE					0.00938688	0.00938688	100	TRUE			0.945799	0.979663	mwu	0.486496	0.946167	-0.114377	0.891921	0.463752	0.892582	-0.118692	0.888081	0.05	1	0.05	1	0.05	1	FALSE	FALSE	FALSE	FALSE	FALSE
CNVblock__MS4A2	CNVblock__	FALSE					-0.0278793	0.0278793	100	TRUE			0.782488	0.933314	mwu	0.328741	0.879877	-0.164855	0.848017	0.308644	0.789733	-0.16933	0.84423	0.05	1	0.05	1	0.05	1	FALSE	FALSE	FALSE	FALSE	FALSE
CNVblock__MS4A6A	CNVblock__	FALSE					-0.0278793	0.0278793	100	TRUE			0.782488	0.933314	mwu	0.328741	0.879877	-0.164855	0.848017	0.308644	0.789733	-0.16933	0.84423	0.05	1	0.05	1	0.05	1	FALSE	FALSE	FALSE	FALSE	FALSE
CNVblock__MS4A4A	CNVblock__	FALSE					-0.0162461	0.0162461	100	TRUE			0.901986	0.964666	mwu	0.400971	0.913847	-0.141635	0.867938	0.376439	0.831757	-0.146867	0.863409	0.05	1	0.05	1	0.05	1	FALSE	FALSE	FALSE	FALSE	FALSE
CNVblock__MS4A4E	CNVblock__	FALSE					-0.0162461	0.0162461	100	TRUE			0.901986	0.964666	mwu	0.400971	0.913847	-0.141635	0.867938	0.376439	0.831757	-0.146867	0.863409	0.05	1	0.05	1	0.05	1	FALSE	FALSE	FALSE	FALSE	FALSE
CNVblock__MS4A6E	CNVblock__	FALSE					0.0600949	0.0600949	100	TRUE			0.554899	0.916525	mwu	0.672154	0.990518	-0.0634646	0.938507	0.699766	0.955268	-0.0577245	0.94391	0.05	1	0.05	1	0.05	1	FALSE	FALSE	FALSE	FALSE	FALSE
CNVblock__MS4A7	CNVblock__	FALSE					0.0600949	0.0600949	100	TRUE			0.554899	0.916525	mwu	0.672154	0.990518	-0.0634646	0.938507	0.699766	0.955268	-0.0577245	0.94391	0.05	1	0.05	1	0.05	1	FALSE	FALSE	FALSE	FALSE	FALSE
CNVblock__MS4A14	CNVblock__	FALSE					0.0600949	0.0600949	100	TRUE			0.554899	0.916525	mwu	0.672154	0.990518	-0.0634646	0.938507	0.699766	0.955268	-0.0577245	0.94391	0.05	1	0.05	1	0.05	1	FALSE	FALSE	FALSE	FALSE	FALSE
CNVblock__MS4A5	CNVblock__	FALSE					0.0600949	0.0600949	100	TRUE			0.554899	0.916525	mwu	0.672154	0.990518	-0.0634646	0.938507	0.699766	0.955268	-0.0577245	0.94391	0.05	1	0.05	1	0.05	1	FALSE	FALSE	FALSE	FALSE	FALSE
CNVblock__MS4A1	CNVblock__	FALSE					0.0600949	0.0600949	100	TRUE			0.554899	0.916525	mwu	0.672154	0.990518	-0.0634646	0.938507	0.699766	0.955268	-0.0577245	0.94391	0.05	1	0.05	1	0.05	1	FALSE	FALSE	FALSE	FALSE	FALSE
CNVblock__MS4A12	CNVblock__	FALSE					0.0600949	0.0600949	100	TRUE			0.554899	0.916525	mwu	0.672154	0.990518	-0.0634646	0.938507	0.699766	0.955268	-0.0577245	0.94391	0.05	1	0.05	1	0.05	1	FALSE	FALSE	FALSE	FALSE	FALSE
CNVblock__MS4A13	CNVblock__	FALSE					0.0600949	0.0600949	100	TRUE			0.554899	0.916525	mwu	0.672154	0.990518	-0.0634646	0.938507	0.699766	0.955268	-0.0577245	0.94391	0.05	1	0.05	1	0.05	1	FALSE	FALSE	FALSE	FALSE	FALSE
CNVblock__MS4A8	CNVblock__	FALSE					0.0492864	0.0492864	100	TRUE			0.656545	0.931826	mwu	0.579831	0.968568	-0.0827042	0.920623	0.602879	0.918189	-0.0775375	0.925392	0.05	1	0.05	1	0.05	1	FALSE	FALSE	FALSE	FALSE	FALSE
CNVblock__MS4A18	CNVblock__	FALSE					0.0492864	0.0492864	100	TRUE			0.656545	0.931826	mwu	0.579831	0.968568	-0.0827042	0.920623	0.602879	0.918189	-0.0775375	0.925392	0.05	1	0.05	1	0.05	1	FALSE	FALSE	FALSE	FALSE	FALSE
CNVblock__MS4A15	CNVblock__	FALSE					0.0492864	0.0492864	100	TRUE			0.656545	0.931826	mwu	0.579831	0.968568	-0.0827042	0.920623	0.602879	0.918189	-0.0775375	0.925392	0.05	1	0.05	1	0.05	1	FALSE	FALSE	FALSE	FALSE	FALSE
CNVblock__MS4A10	CNVblock__	FALSE					0.0492864	0.0492864	100	TRUE			0.656545	0.931826	mwu	0.579831	0.968568	-0.0827042	0.920623	0.602879	0.918189	-0.0775375	0.925392	0.05	1	0.05	1	0.05	1	FALSE	FALSE	FALSE	FALSE	FALSE
CNVblock__CCDC86	CNVblock__	FALSE					0.109566	0.109566	100	TRUE			0.294938	0.834982	mwu	0.971936	0.995872	0.00526657	1.00528	0.952475	0.997563	0.00893938	1.00898	0.05	1	0.05	1	0.05	1	FALSE	FALSE	FALSE	FALSE	FALSE
CNVblock__PTGDR2	CNVblock__	FALSE					0.109566	0.109566	100	TRUE			0.294938	0.834982	mwu	0.971936	0.995872	0.00526657	1.00528	0.952475	0.997563	0.00893938	1.00898	0.05	1	0.05	1	0.05	1	FALSE	FALSE	FALSE	FALSE	FALSE
CNVblock__ZP1	CNVblock__	FALSE					0.109566	0.109566	100	TRUE			0.294938	0.834982	mwu	0.971936	0.995872	0.00526657	1.00528	0.952475	0.997563	0.00893938	1.00898	0.05	1	0.05	1	0.05	1	FALSE	FALSE	FALSE	FALSE	FALSE
CNVblock__PRPF19	CNVblock__	FALSE					0.134934	0.134934	100	TRUE			0.195364	0.768811	mwu	0.705899	0.990518	0.0560946	1.0577	0.692909	0.955268	0.0590582	1.06084	0.05	1	0.05	1	0.05	1	FALSE	FALSE	FALSE	FALSE	FALSE
CNVblock__TMEM109	CNVblock__	FALSE					0.134934	0.134934	100	TRUE			0.195364	0.768811	mwu	0.705899	0.990518	0.0560946	1.0577	0.692909	0.955268	0.0590582	1.06084	0.05	1	0.05	1	0.05	1	FALSE	FALSE	FALSE	FALSE	FALSE
CNVblock__TMEM132A	CNVblock__	FALSE					0.134934	0.134934	100	TRUE			0.195364	0.768811	mwu	0.705899	0.990518	0.0560946	1.0577	0.692909	0.955268	0.0590582	1.06084	0.05	1	0.05	1	0.05	1	FALSE	FALSE	FALSE	FALSE	FALSE
CNVblock__SLC15A3	CNVblock__	FALSE					0.134934	0.134934	100	TRUE			0.195364	0.768811	mwu	0.705899	0.990518	0.0560946	1.0577	0.692909	0.955268	0.0590582	1.06084	0.05	1	0.05	1	0.05	1	FALSE	FALSE	FALSE	FALSE	FALSE
CNVblock__CD6	CNVblock__	FALSE					0.134934	0.134934	100	TRUE			0.195364	0.768811	mwu	0.705899	0.990518	0.0560946	1.0577	0.692909	0.955268	0.0590582	1.06084	0.05	1	0.05	1	0.05	1	FALSE	FALSE	FALSE	FALSE	FALSE
CNVblock__CD5	CNVblock__	FALSE					0.112604	0.112604	100	TRUE			0.284961	0.830998	mwu	0.925928	0.995872	0.0134968	1.01359	0.796577	0.984822	0.0381256	1.03886	0.05	1	0.05	1	0.05	1	FALSE	FALSE	FALSE	FALSE	FALSE
CNVblock__VPS37C	CNVblock__	FALSE					0.100268	0.100268	100	TRUE			0.331236	0.852864	mwu	0.99822	0.999542	0.000319452	1.00032	0.875895	0.997563	0.0227726	1.02303	0.05	1	0.05	1	0.05	1	FALSE	FALSE	FALSE	FALSE	FALSE
CNVblock__PGA3	CNVblock__	FALSE					0.100268	0.100268	100	TRUE			0.331236	0.852864	mwu	0.99822	0.999542	0.000319452	1.00032	0.875895	0.997563	0.0227726	1.02303	0.05	1	0.05	1	0.05	1	FALSE	FALSE	FALSE	FALSE	FALSE
CNVblock__PGA4	CNVblock__	FALSE					0.100268	0.100268	100	TRUE			0.331236	0.852864	mwu	0.99822	0.999542	0.000319452	1.00032	0.875895	0.997563	0.0227726	1.02303	0.05	1	0.05	1	0.05	1	FALSE	FALSE	FALSE	FALSE	FALSE
CNVblock__PGA5	CNVblock__	FALSE					0.100268	0.100268	100	TRUE			0.331236	0.852864	mwu	0.99822	0.999542	0.000319452	1.00032	0.875895	0.997563	0.0227726	1.02303	0.05	1	0.05	1	0.05	1	FALSE	FALSE	FALSE	FALSE	FALSE
CNVblock__VWCE	CNVblock__	FALSE					0.100268	0.100268	100	TRUE			0.331236	0.852864	mwu	0.99822	0.999542	0.000319452	1.00032	0.875895	0.997563	0.0227726	1.02303	0.05	1	0.05	1	0.05	1	FALSE	FALSE	FALSE	FALSE	FALSE
CNVblock__DDB1	CNVblock__	FALSE					0.100268	0.100268	100	TRUE			0.331236	0.852864	mwu	0.99822	0.999542	0.000319452	1.00032	0.875895	0.997563	0.0227726	1.02303	0.05	1	0.05	1	0.05	1	FALSE	FALSE	FALSE	FALSE	FALSE
CNVblock__TKFC	CNVblock__	FALSE					0.100268	0.100268	100	TRUE			0.331236	0.852864	mwu	0.99822	0.999542	0.000319452	1.00032	0.875895	0.997563	0.0227726	1.02303	0.05	1	0.05	1	0.05	1	FALSE	FALSE	FALSE	FALSE	FALSE
CNVblock__CYB561A3	CNVblock__	FALSE					0.100268	0.100268	100	TRUE			0.331236	0.852864	mwu	0.99822	0.999542	0.000319452	1.00032	0.875895	0.997563	0.0227726	1.02303	0.05	1	0.05	1	0.05	1	FALSE	FALSE	FALSE	FALSE	FALSE
CNVblock__TMEM138	CNVblock__	FALSE					0.100268	0.100268	100	TRUE			0.331236	0.852864	mwu	0.99822	0.999542	0.000319452	1.00032	0.875895	0.997563	0.0227726	1.02303	0.05	1	0.05	1	0.05	1	FALSE	FALSE	FALSE	FALSE	FALSE
CNVblock__TMEM216	CNVblock__	FALSE					0.109704	0.109704	100	TRUE			0.272388	0.808311	mwu	0.964238	0.995872	0.00643396	1.00645	0.858592	0.997563	0.0259207	1.02626	0.05	1	0.05	1	0.05	1	FALSE	FALSE	FALSE	FALSE	FALSE
CNVblock__CPSF7	CNVblock__	FALSE					0.109704	0.109704	100	TRUE			0.272388	0.808311	mwu	0.964238	0.995872	0.00643396	1.00645	0.858592	0.997563	0.0259207	1.02626	0.05	1	0.05	1	0.05	1	FALSE	FALSE	FALSE	FALSE	FALSE
CNVblock__SDHAF2	CNVblock__	FALSE					0.109704	0.109704	100	TRUE			0.272388	0.808311	mwu	0.964238	0.995872	0.00643396	1.00645	0.858592	0.997563	0.0259207	1.02626	0.05	1	0.05	1	0.05	1	FALSE	FALSE	FALSE	FALSE	FALSE
CNVblock__PPP1R32	CNVblock__	FALSE					0.109704	0.109704	100	TRUE			0.272388	0.808311	mwu	0.964238	0.995872	0.00643396	1.00645	0.858592	0.997563	0.0259207	1.02626	0.05	1	0.05	1	0.05	1	FALSE	FALSE	FALSE	FALSE	FALSE
CNVblock__LRRC10B	CNVblock__	FALSE					0.109704	0.109704	100	TRUE			0.272388	0.808311	mwu	0.964238	0.995872	0.00643396	1.00645	0.858592	0.997563	0.0259207	1.02626	0.05	1	0.05	1	0.05	1	FALSE	FALSE	FALSE	FALSE	FALSE
CNVblock__SYT7	CNVblock__	FALSE					0.109704	0.109704	100	TRUE			0.272388	0.808311	mwu	0.964238	0.995872	0.00643396	1.00645	0.858592	0.997563	0.0259207	1.02626	0.05	1	0.05	1	0.05	1	FALSE	FALSE	FALSE	FALSE	FALSE
CNVblock__DAGLA	CNVblock__	FALSE					0.120005	0.120005	100	TRUE			0.217968	0.771701	mwu	0.855903	0.995872	0.0260858	1.02643	0.748871	0.971778	0.0466427	1.04775	0.05	1	0.05	1	0.05	1	FALSE	FALSE	FALSE	FALSE	FALSE
CNVblock__MYRF	CNVblock__	FALSE					0.14206	0.14206	100	TRUE			0.143288	0.696537	mwu	0.6707	0.990518	0.0622596	1.06424	0.56427	0.918189	0.0858228	1.08961	0.05	1	0.05	1	0.05	1	FALSE	FALSE	FALSE	FALSE	FALSE
CNVblock__TMEM258	CNVblock__	FALSE					0.14206	0.14206	100	TRUE			0.143288	0.696537	mwu	0.6707	0.990518	0.0622596	1.06424	0.56427	0.918189	0.0858228	1.08961	0.05	1	0.05	1	0.05	1	FALSE	FALSE	FALSE	FALSE	FALSE
CNVblock__FEN1	CNVblock__	FALSE					0.172279	0.172279	100	TRUE			0.0938049	0.632553	mwu	0.412074	0.913847	0.121269	1.12893	0.321781	0.79725	0.149535	1.16129	0.05	1	0.05	1	0.05	1	FALSE	FALSE	FALSE	FALSE	FALSE
CNVblock__FADS2	CNVblock__	FALSE					0.172279	0.172279	100	TRUE			0.0938049	0.632553	mwu	0.412074	0.913847	0.121269	1.12893	0.321781	0.79725	0.149535	1.16129	0.05	1	0.05	1	0.05	1	FALSE	FALSE	FALSE	FALSE	FALSE
CNVblock__FADS1	CNVblock__	FALSE					0.172279	0.172279	100	TRUE			0.0938049	0.632553	mwu	0.412074	0.913847	0.121269	1.12893	0.321781	0.79725	0.149535	1.16129	0.05	1	0.05	1	0.05	1	FALSE	FALSE	FALSE	FALSE	FALSE
CNVblock__FADS3	CNVblock__	FALSE					0.172279	0.172279	100	TRUE			0.0938049	0.632553	mwu	0.412074	0.913847	0.121269	1.12893	0.321781	0.79725	0.149535	1.16129	0.05	1	0.05	1	0.05	1	FALSE	FALSE	FALSE	FALSE	FALSE
CNVblock__RAB3IL1	CNVblock__	FALSE					0.172279	0.172279	100	TRUE			0.0938049	0.632553	mwu	0.412074	0.913847	0.121269	1.12893	0.321781	0.79725	0.149535	1.16129	0.05	1	0.05	1	0.05	1	FALSE	FALSE	FALSE	FALSE	FALSE
CNVblock__BEST1	CNVblock__	FALSE					0.17606	0.17606	100	TRUE			0.0804411	0.61226	mwu	0.355483	0.89883	0.13418	1.1436	0.281693	0.776283	0.159676	1.17313	0.05	1	0.05	1	0.05	1	FALSE	FALSE	FALSE	FALSE	FALSE
CNVblock__FTH1	CNVblock__	FALSE					0.17606	0.17606	100	TRUE			0.0804411	0.61226	mwu	0.355483	0.89883	0.13418	1.1436	0.281693	0.776283	0.159676	1.17313	0.05	1	0.05	1	0.05	1	FALSE	FALSE	FALSE	FALSE	FALSE
CNVblock__INCENP	CNVblock__	FALSE					0.187449	0.187449	100	TRUE			0.0639583	0.61226	mwu	0.289008	0.852061	0.154593	1.16718	0.224603	0.721859	0.181068	1.1985	0.05	1	0.05	1	0.05	1	FALSE	FALSE	FALSE	FALSE	FALSE
CNVblock__SCGB1D1	CNVblock__	FALSE					0.187449	0.187449	100	TRUE			0.0639583	0.61226	mwu	0.289008	0.852061	0.154593	1.16718	0.224603	0.721859	0.181068	1.1985	0.05	1	0.05	1	0.05	1	FALSE	FALSE	FALSE	FALSE	FALSE
CNVblock__SCGB2A1	CNVblock__	FALSE					0.187449	0.187449	100	TRUE			0.0639583	0.61226	mwu	0.289008	0.852061	0.154593	1.16718	0.224603	0.721859	0.181068	1.1985	0.05	1	0.05	1	0.05	1	FALSE	FALSE	FALSE	FALSE	FALSE
CNVblock__SCGB1D2	CNVblock__	FALSE					0.187449	0.187449	100	TRUE			0.0639583	0.61226	mwu	0.289008	0.852061	0.154593	1.16718	0.224603	0.721859	0.181068	1.1985	0.05	1	0.05	1	0.05	1	FALSE	FALSE	FALSE	FALSE	FALSE
CNVblock__SCGB2A2	CNVblock__	FALSE					0.187449	0.187449	100	TRUE			0.0639583	0.61226	mwu	0.289008	0.852061	0.154593	1.16718	0.224603	0.721859	0.181068	1.1985	0.05	1	0.05	1	0.05	1	FALSE	FALSE	FALSE	FALSE	FALSE
CNVblock__SCGB1D4	CNVblock__	FALSE					0.187449	0.187449	100	TRUE			0.0639583	0.61226	mwu	0.289008	0.852061	0.154593	1.16718	0.224603	0.721859	0.181068	1.1985	0.05	1	0.05	1	0.05	1	FALSE	FALSE	FALSE	FALSE	FALSE
CNVblock__ASRGL1	CNVblock__	FALSE					0.177176	0.177176	100	TRUE			0.0846118	0.626871	mwu	0.35448	0.897522	0.135327	1.14491	0.282463	0.77824	0.160647	1.17427	0.05	1	0.05	1	0.05	1	FALSE	FALSE	FALSE	FALSE	FALSE
CNVblock__SCGB1A1	CNVblock__	FALSE					0.166909	0.166909	100	TRUE			0.110157	0.6407	mwu	0.418274	0.913847	0.118521	1.12583	0.352095	0.810896	0.138455	1.1485	0.05	1	0.05	1	0.05	1	FALSE	FALSE	FALSE	FALSE	FALSE
CNVblock__AHNAK	CNVblock__	FALSE					0.166909	0.166909	100	TRUE			0.110157	0.6407	mwu	0.418274	0.913847	0.118521	1.12583	0.352095	0.810896	0.138455	1.1485	0.05	1	0.05	1	0.05	1	FALSE	FALSE	FALSE	FALSE	FALSE
CNVblock__EEF1G	CNVblock__	FALSE					0.179691	0.179691	100	TRUE			0.0665373	0.61226	mwu	0.329629	0.879877	0.142018	1.1526	0.282925	0.778845	0.15942	1.17283	0.05	1	0.05	1	0.05	1	FALSE	FALSE	FALSE	FALSE	FALSE
CNVblock__TUT1	CNVblock__	FALSE					0.186919	0.186919	100	TRUE			0.0464169	0.601521	mwu	0.223169	0.801441	0.184311	1.20239	0.194745	0.701144	0.200674	1.22223	0.05	1	0.05	1	0.05	1	TRUE	FALSE	FALSE	FALSE	TRUE
CNVblock__MTA2	CNVblock__	FALSE					0.186919	0.186919	100	TRUE			0.0464169	0.601521	mwu	0.223169	0.801441	0.184311	1.20239	0.194745	0.701144	0.200674	1.22223	0.05	1	0.05	1	0.05	1	TRUE	FALSE	FALSE	FALSE	TRUE
CNVblock__EML3	CNVblock__	FALSE					0.186919	0.186919	100	TRUE			0.0464169	0.601521	mwu	0.223169	0.801441	0.184311	1.20239	0.194745	0.701144	0.200674	1.22223	0.05	1	0.05	1	0.05	1	TRUE	FALSE	FALSE	FALSE	TRUE
CNVblock__ROM1	CNVblock__	FALSE					0.186919	0.186919	100	TRUE			0.0464169	0.601521	mwu	0.223169	0.801441	0.184311	1.20239	0.194745	0.701144	0.200674	1.22223	0.05	1	0.05	1	0.05	1	TRUE	FALSE	FALSE	FALSE	TRUE
CNVblock__B3GAT3	CNVblock__	FALSE					0.186919	0.186919	100	TRUE			0.0464169	0.601521	mwu	0.223169	0.801441	0.184311	1.20239	0.194745	0.701144	0.200674	1.22223	0.05	1	0.05	1	0.05	1	TRUE	FALSE	FALSE	FALSE	TRUE
CNVblock__GANAB	CNVblock__	FALSE					0.186919	0.186919	100	TRUE			0.0464169	0.601521	mwu	0.223169	0.801441	0.184311	1.20239	0.194745	0.701144	0.200674	1.22223	0.05	1	0.05	1	0.05	1	TRUE	FALSE	FALSE	FALSE	TRUE
CNVblock__INTS5	CNVblock__	FALSE					0.186919	0.186919	100	TRUE			0.0464169	0.601521	mwu	0.223169	0.801441	0.184311	1.20239	0.194745	0.701144	0.200674	1.22223	0.05	1	0.05	1	0.05	1	TRUE	FALSE	FALSE	FALSE	TRUE
CNVblock__C11orf98	CNVblock__	FALSE					0.186919	0.186919	100	TRUE			0.0464169	0.601521	mwu	0.223169	0.801441	0.184311	1.20239	0.194745	0.701144	0.200674	1.22223	0.05	1	0.05	1	0.05	1	TRUE	FALSE	FALSE	FALSE	TRUE
CNVblock__LBHD1	CNVblock__	FALSE					0.186919	0.186919	100	TRUE			0.0464169	0.601521	mwu	0.223169	0.801441	0.184311	1.20239	0.194745	0.701144	0.200674	1.22223	0.05	1	0.05	1	0.05	1	TRUE	FALSE	FALSE	FALSE	TRUE
CNVblock__CSKMT	CNVblock__	FALSE					0.186919	0.186919	100	TRUE			0.0464169	0.601521	mwu	0.223169	0.801441	0.184311	1.20239	0.194745	0.701144	0.200674	1.22223	0.05	1	0.05	1	0.05	1	TRUE	FALSE	FALSE	FALSE	TRUE
CNVblock__UQCC3	CNVblock__	FALSE					0.186919	0.186919	100	TRUE			0.0464169	0.601521	mwu	0.223169	0.801441	0.184311	1.20239	0.194745	0.701144	0.200674	1.22223	0.05	1	0.05	1	0.05	1	TRUE	FALSE	FALSE	FALSE	TRUE
CNVblock__UBXN1	CNVblock__	FALSE					0.186919	0.186919	100	TRUE			0.0464169	0.601521	mwu	0.223169	0.801441	0.184311	1.20239	0.194745	0.701144	0.200674	1.22223	0.05	1	0.05	1	0.05	1	TRUE	FALSE	FALSE	FALSE	TRUE
CNVblock__LRRN4CL	CNVblock__	FALSE					0.186919	0.186919	100	TRUE			0.0464169	0.601521	mwu	0.223169	0.801441	0.184311	1.20239	0.194745	0.701144	0.200674	1.22223	0.05	1	0.05	1	0.05	1	TRUE	FALSE	FALSE	FALSE	TRUE
CNVblock__BSCL2	CNVblock__	FALSE					0.186919	0.186919	100	TRUE			0.0464169	0.601521	mwu	0.223169	0.801441	0.184311	1.20239	0.194745	0.701144	0.200674	1.22223	0.05	1	0.05	1	0.05	1	TRUE	FALSE	FALSE	FALSE	TRUE
CNVblock__HNRNPUL2-BSCL2	CNVblock__	FALSE					0.186919	0.186919	100	TRUE			0.0464169	0.601521	mwu	0.223169	0.801441	0.184311	1.20239	0.194745	0.701144	0.200674	1.22223	0.05	1	0.05	1	0.05	1	TRUE	FALSE	FALSE	FALSE	TRUE
CNVblock__GNG3	CNVblock__	FALSE					0.186919	0.186919	100	TRUE			0.0464169	0.601521	mwu	0.223169	0.801441	0.184311	1.20239	0.194745	0.701144	0.200674	1.22223	0.05	1	0.05	1	0.05	1	TRUE	FALSE	FALSE	FALSE	TRUE
CNVblock__HNRNPUL2	CNVblock__	FALSE					0.186919	0.186919	100	TRUE			0.0464169	0.601521	mwu	0.223169	0.801441	0.184311	1.20239	0.194745	0.701144	0.200674	1.22223	0.05	1	0.05	1	0.05	1	TRUE	FALSE	FALSE	FALSE	TRUE
CNVblock__TTC9C	CNVblock__	FALSE					0.186919	0.186919	100	TRUE			0.0464169	0.601521	mwu	0.223169	0.801441	0.184311	1.20239	0.194745	0.701144	0.200674	1.22223	0.05	1	0.05	1	0.05	1	TRUE	FALSE	FALSE	FALSE	TRUE
CNVblock__ZBTB3	CNVblock__	FALSE					0.186919	0.186919	100	TRUE			0.0464169	0.601521	mwu	0.223169	0.801441	0.184311	1.20239	0.194745	0.701144	0.200674	1.22223	0.05	1	0.05	1	0.05	1	TRUE	FALSE	FALSE	FALSE	TRUE
CNVblock__POLR2G	CNVblock__	FALSE					0.186919	0.186919	100	TRUE			0.0464169	0.601521	mwu	0.223169	0.801441	0.184311	1.20239	0.194745	0.701144	0.200674	1.22223	0.05	1	0.05	1	0.05	1	TRUE	FALSE	FALSE	FALSE	TRUE
CNVblock__TAF6L	CNVblock__	FALSE					0.186919	0.186919	100	TRUE			0.0464169	0.601521	mwu	0.223169	0.801441	0.184311	1.20239	0.194745	0.701144	0.200674	1.22223	0.05	1	0.05	1	0.05	1	TRUE	FALSE	FALSE	FALSE	TRUE
CNVblock__TMEM223	CNVblock__	FALSE					0.186919	0.186919	100	TRUE			0.0464169	0.601521	mwu	0.223169	0.801441	0.184311	1.20239	0.194745	0.701144	0.200674	1.22223	0.05	1	0.05	1	0.05	1	TRUE	FALSE	FALSE	FALSE	TRUE
CNVblock__TMEM179B	CNVblock__	FALSE					0.186919	0.186919	100	TRUE			0.0464169	0.601521	mwu	0.223169	0.801441	0.184311	1.20239	0.194745	0.701144	0.200674	1.22223	0.05	1	0.05	1	0.05	1	TRUE	FALSE	FALSE	FALSE	TRUE
CNVblock__NXF1	CNVblock__	FALSE					0.186919	0.186919	100	TRUE			0.0464169	0.601521	mwu	0.223169	0.801441	0.184311	1.20239	0.194745	0.701144	0.200674	1.22223	0.05	1	0.05	1	0.05	1	TRUE	FALSE	FALSE	FALSE	TRUE
CNVblock__STX5	CNVblock__	FALSE					0.186919	0.186919	100	TRUE			0.0464169	0.601521	mwu	0.223169	0.801441	0.184311	1.20239	0.194745	0.701144	0.200674	1.22223	0.05	1	0.05	1	0.05	1	TRUE	FALSE	FALSE	FALSE	TRUE
CNVblock__WDR74	CNVblock__	FALSE					0.186919	0.186919	100	TRUE			0.0464169	0.601521	mwu	0.223169	0.801441	0.184311	1.20239	0.194745	0.701144	0.200674	1.22223	0.05	1	0.05	1	0.05	1	TRUE	FALSE	FALSE	FALSE	TRUE
CNVblock__SLC3A2	CNVblock__	FALSE					0.186919	0.186919	100	TRUE			0.0464169	0.601521	mwu	0.223169	0.801441	0.184311	1.20239	0.194745	0.701144	0.200674	1.22223	0.05	1	0.05	1	0.05	1	TRUE	FALSE	FALSE	FALSE	TRUE
CNVblock__CHRM1	CNVblock__	FALSE					0.186919	0.186919	100	TRUE			0.0464169	0.601521	mwu	0.223169	0.801441	0.184311	1.20239	0.194745	0.701144	0.200674	1.22223	0.05	1	0.05	1	0.05	1	TRUE	FALSE	FALSE	FALSE	TRUE
CNVblock__SLC22A6	CNVblock__	FALSE					0.186919	0.186919	100	TRUE			0.0464169	0.601521	mwu	0.223169	0.801441	0.184311	1.20239	0.194745	0.701144	0.200674	1.22223	0.05	1	0.05	1	0.05	1	TRUE	FALSE	FALSE	FALSE	TRUE
CNVblock__SLC22A8	CNVblock__	FALSE					0.186919	0.186919	100	TRUE			0.0464169	0.601521	mwu	0.223169	0.801441	0.184311	1.20239	0.194745	0.701144	0.200674	1.22223	0.05	1	0.05	1	0.05	1	TRUE	FALSE	FALSE	FALSE	TRUE
CNVblock__SLC22A24	CNVblock__	FALSE					0.186919	0.186919	100	TRUE			0.0464169	0.601521	mwu	0.223169	0.801441	0.184311	1.20239	0.194745	0.701144	0.200674	1.22223	0.05	1	0.05	1	0.05	1	TRUE	FALSE	FALSE	FALSE	TRUE
CNVblock__SLC22A10	CNVblock__	FALSE					0.186919	0.186919	100	TRUE			0.0464169	0.601521	mwu	0.223169	0.801441	0.184311	1.20239	0.194745	0.701144	0.200674	1.22223	0.05	1	0.05	1	0.05	1	TRUE	FALSE	FALSE	FALSE	TRUE
CNVblock__SLC22A25	CNVblock__	FALSE					0.186919	0.186919	100	TRUE			0.0464169	0.601521	mwu	0.223169	0.801441	0.184311	1.20239	0.194745	0.701144	0.200674	1.22223	0.05	1	0.05	1	0.05	1	TRUE	FALSE	FALSE	FALSE	TRUE
CNVblock__SLC22A9	CNVblock__	FALSE					0.186919	0.186919	100	TRUE			0.0464169	0.601521	mwu	0.223169	0.801441	0.184311	1.20239	0.194745	0.701144	0.200674	1.22223	0.05	1	0.05	1	0.05	1	TRUE	FALSE	FALSE	FALSE	TRUE
CNVblock__LGALS12	CNVblock__	FALSE					0.186919	0.186919	100	TRUE			0.0464169	0.601521	mwu	0.223169	0.801441	0.184311	1.20239	0.194745	0.701144	0.200674	1.22223	0.05	1	0.05	1	0.05	1	TRUE	FALSE	FALSE	FALSE	TRUE
CNVblock__ATL3	CNVblock__	FALSE					0.186919	0.186919	100	TRUE			0.0464169	0.601521	mwu	0.223169	0.801441	0.184311	1.20239	0.194745	0.701144	0.200674	1.22223	0.05	1	0.05	1	0.05	1	TRUE	FALSE	FALSE	FALSE	TRUE
CNVblock__RTN3	CNVblock__	FALSE					0.168077	0.168077	100	TRUE			0.0745556	0.61226	mwu	0.240108	0.819562	0.178467	1.19538	0.207285	0.713738	0.195678	1.21613	0.05	1	0.05	1	0.05	1	FALSE	FALSE	FALSE	FALSE	FALSE
CNVblock__SPINDOC	CNVblock__	FALSE					0.168077	0.168077	100	TRUE			0.0745556	0.61226	mwu	0.240108	0.819562	0.178467	1.19538	0.207285	0.713738	0.195678	1.21613	0.05	1	0.05	1	0.05	1	FALSE	FALSE	FALSE	FALSE	FALSE
CNVblock__MARK2	CNVblock__	FALSE					0.168077	0.168077	100	TRUE			0.0745556	0.61226	mwu	0.240108	0.819562	0.178467	1.19538	0.207285	0.713738	0.195678	1.21613	0.05	1	0.05	1	0.05	1	FALSE	FALSE	FALSE	FALSE	FALSE
CNVblock__RCOR2	CNVblock__	FALSE					0.168077	0.168077	100	TRUE			0.0745556	0.61226	mwu	0.240108	0.819562	0.178467	1.19538	0.207285	0.713738	0.195678	1.21613	0.05	1	0.05	1	0.05	1	FALSE	FALSE	FALSE	FALSE	FALSE
CNVblock__NAA40	CNVblock__	FALSE					0.168077	0.168077	100	TRUE			0.0745556	0.61226	mwu	0.240108	0.819562	0.178467	1.19538	0.207285	0.713738	0.195678	1.21613	0.05	1	0.05	1	0.05	1	FALSE	FALSE	FALSE	FALSE	FALSE
CNVblock__COX8A	CNVblock__	FALSE					0.168077	0.168077	100	TRUE			0.0745556	0.61226	mwu	0.240108	0.819562	0.178467	1.19538	0.207285	0.713738	0.195678	1.21613	0.05	1	0.05	1	0.05	1	FALSE	FALSE	FALSE	FALSE	FALSE
CNVblock__OTUB1	CNVblock__	FALSE					0.168077	0.168077	100	TRUE			0.0745556	0.61226	mwu	0.240108	0.819562	0.178467	1.19538	0.207285	0.713738	0.195678	1.21613	0.05	1	0.05	1	0.05	1	FALSE	FALSE	FALSE	FALSE	FALSE
CNVblock__MACROD1	CNVblock__	FALSE					0.168077	0.168077	100	TRUE			0.0745556	0.61226	mwu	0.240108	0.819562	0.178467	1.19538	0.207285	0.713738	0.195678	1.21613	0.05	1	0.05	1	0.05	1	FALSE	FALSE	FALSE	FALSE	FALSE
CNVblock__FLRT1	CNVblock__	FALSE					0.168077	0.168077	100	TRUE			0.0745556	0.61226	mwu	0.240108	0.819562	0.178467	1.19538	0.207285	0.713738	0.195678	1.21613	0.05	1	0.05	1	0.05	1	FALSE	FALSE	FALSE	FALSE	FALSE
CNVblock__STIP1	CNVblock__	FALSE					0.199272	0.199272	100	TRUE			0.0365609	0.601521	mwu	0.114343	0.645917	0.239791	1.27098	0.0929827	0.517228	0.261077	1.29833	0.05	1	0.05	1	0.05	1	TRUE	FALSE	FALSE	FALSE	TRUE
CNVblock__FERMT3	CNVblock__	FALSE					0.199272	0.199272	100	TRUE			0.0365609	0.601521	mwu	0.114343	0.645917	0.239791	1.27098	0.0929827	0.517228	0.261077	1.29833	0.05	1	0.05	1	0.05	1	TRUE	FALSE	FALSE	FALSE	TRUE
CNVblock__TRPT1	CNVblock__	FALSE					0.199272	0.199272	100	TRUE			0.0365609	0.601521	mwu	0.114343	0.645917	0.239791	1.27098	0.0929827	0.517228	0.261077	1.29833	0.05	1	0.05	1	0.05	1	TRUE	FALSE	FALSE	FALSE	TRUE
CNVblock__NUDT22	CNVblock__	FALSE					0.199272	0.199272	100	TRUE			0.0365609	0.601521	mwu	0.114343	0.645917	0.239791	1.27098	0.0929827	0.517228	0.261077	1.29833	0.05	1	0.05	1	0.05	1	TRUE	FALSE	FALSE	FALSE	TRUE
CNVblock__DNAJC4	CNVblock__	FALSE					0.199272	0.199272	100	TRUE			0.0365609	0.601521	mwu	0.114343	0.645917	0.239791	1.27098	0.0929827	0.517228	0.261077	1.29833	0.05	1	0.05	1	0.05	1	TRUE	FALSE	FALSE	FALSE	TRUE
CNVblock__VEGFB	CNVblock__	FALSE					0.199272	0.199272	100	TRUE			0.0365609	0.601521	mwu	0.114343	0.645917	0.239791	1.27098	0.0929827	0.517228	0.261077	1.29833	0.05	1	0.05	1	0.05	1	TRUE	FALSE	FALSE	FALSE	TRUE
CNVblock__FKBP2	CNVblock__	FALSE					0.199272	0.199272	100	TRUE			0.0365609	0.601521	mwu	0.114343	0.645917	0.239791	1.27098	0.0929827	0.517228	0.261077	1.29833	0.05	1	0.05	1	0.05	1	TRUE	FALSE	FALSE	FALSE	TRUE
CNVblock__PPP1R14B	CNVblock__	FALSE					0.199272	0.199272	100	TRUE			0.0365609	0.601521	mwu	0.114343	0.645917	0.239791	1.27098	0.0929827	0.517228	0.261077	1.29833	0.05	1	0.05	1	0.05	1	TRUE	FALSE	FALSE	FALSE	TRUE
CNVblock__PLCB3	CNVblock__	FALSE					0.199272	0.199272	100	TRUE			0.0365609	0.601521	mwu	0.114343	0.645917	0.239791	1.27098	0.0929827	0.517228	0.261077	1.29833	0.05	1	0.05	1	0.05	1	TRUE	FALSE	FALSE	FALSE	TRUE
CNVblock__BAD	CNVblock__	FALSE					0.199272	0.199272	100	TRUE			0.0365609	0.601521	mwu	0.114343	0.645917	0.239791	1.27098	0.0929827	0.517228	0.261077	1.29833	0.05	1	0.05	1	0.05	1	TRUE	FALSE	FALSE	FALSE	TRUE
CNVblock__GPR137	CNVblock__	FALSE					0.199272	0.199272	100	TRUE			0.0365609	0.601521	mwu	0.114343	0.645917	0.239791	1.27098	0.0929827	0.517228	0.261077	1.29833	0.05	1	0.05	1	0.05	1	TRUE	FALSE	FALSE	FALSE	TRUE
CNVblock__KCNK4	CNVblock__	FALSE					0.199272	0.199272	100	TRUE			0.0365609	0.601521	mwu	0.114343	0.645917	0.239791	1.27098	0.0929827	0.517228	0.261077	1.29833	0.05	1	0.05	1	0.05	1	TRUE	FALSE	FALSE	FALSE	TRUE
CNVblock__CATSPERZ	CNVblock__	FALSE					0.199272	0.199272	100	TRUE			0.0365609	0.601521	mwu	0.114343	0.645917	0.239791	1.27098	0.0929827	0.517228	0.261077	1.29833	0.05	1	0.05	1	0.05	1	TRUE	FALSE	FALSE	FALSE	TRUE
CNVblock__ESRRA	CNVblock__	FALSE					0.199272	0.199272	100	TRUE			0.0365609	0.601521	mwu	0.114343	0.645917	0.239791	1.27098	0.0929827	0.517228	0.261077	1.29833	0.05	1	0.05	1	0.05	1	TRUE	FALSE	FALSE	FALSE	TRUE
CNVblock__TRMT112	CNVblock__	FALSE					0.199272	0.199272	100	TRUE			0.0365609	0.601521	mwu	0.114343	0.645917	0.239791	1.27098	0.0929827	0.517228	0.261077	1.29833	0.05	1	0.05	1	0.05	1	TRUE	FALSE	FALSE	FALSE	TRUE
CNVblock__PRDX5	CNVblock__	FALSE					0.199272	0.199272	100	TRUE			0.0365609	0.601521	mwu	0.114343	0.645917	0.239791	1.27098	0.0929827	0.517228	0.261077	1.29833	0.05	1	0.05	1	0.05	1	TRUE	FALSE	FALSE	FALSE	TRUE
CNVblock__CCDC88B	CNVblock__	FALSE					0.199272	0.199272	100	TRUE			0.0365609	0.601521	mwu	0.114343	0.645917	0.239791	1.27098	0.0929827	0.517228	0.261077	1.29833	0.05	1	0.05	1	0.05	1	TRUE	FALSE	FALSE	FALSE	TRUE
CNVblock__RPS6KA4	CNVblock__	FALSE					0.199272	0.199272	100	TRUE			0.0365609	0.601521	mwu	0.114343	0.645917	0.239791	1.27098	0.0929827	0.517228	0.261077	1.29833	0.05	1	0.05	1	0.05	1	TRUE	FALSE	FALSE	FALSE	TRUE
CNVblock__SLC22A11	CNVblock__	FALSE					0.199272	0.199272	100	TRUE			0.0365609	0.601521	mwu	0.114343	0.645917	0.239791	1.27098	0.0929827	0.517228	0.261077	1.29833	0.05	1	0.05	1	0.05	1	TRUE	FALSE	FALSE	FALSE	TRUE
CNVblock__SLC22A12	CNVblock__	FALSE					0.199272	0.199272	100	TRUE			0.0365609	0.601521	mwu	0.114343	0.645917	0.239791	1.27098	0.0929827	0.517228	0.261077	1.29833	0.05	1	0.05	1	0.05	1	TRUE	FALSE	FALSE	FALSE	TRUE
CNVblock__NRXN2	CNVblock__	FALSE					0.223343	0.223343	100	TRUE			0.0224159	0.570642	mwu	0.094146	0.639984	0.250648	1.28486	0.0758967	0.462675	0.27187	1.31242	0.05	1	0.05	1	0.05	1	TRUE	FALSE	FALSE	FALSE	TRUE
CNVblock__RASGRP2	CNVblock__	FALSE					0.223343	0.223343	100	TRUE			0.0224159	0.570642	mwu	0.094146	0.639984	0.250648	1.28486	0.0758967	0.462675	0.27187	1.31242	0.05	1	0.05	1	0.05	1	TRUE	FALSE	FALSE	FALSE	TRUE
CNVblock__PYGM	CNVblock__	FALSE					0.223343	0.223343	100	TRUE			0.0224159	0.570642	mwu	0.094146	0.639984	0.250648	1.28486	0.0758967	0.462675	0.27187	1.31242	0.05	1	0.05	1	0.05	1	TRUE	FALSE	FALSE	FALSE	TRUE
CNVblock__SF1	CNVblock__	FALSE					0.223343	0.223343	100	TRUE			0.0224159	0.570642	mwu	0.094146	0.639984	0.250648	1.28486	0.0758967	0.462675	0.27187	1.31242	0.05	1	0.05	1	0.05	1	TRUE	FALSE	FALSE	FALSE	TRUE
CNVblock__MAP4K2	CNVblock__	FALSE					0.223343	0.223343	100	TRUE			0.0224159	0.570642	mwu	0.094146	0.639984	0.250648	1.28486	0.0758967	0.462675	0.27187	1.31242	0.05	1	0.05	1	0.05	1	TRUE	FALSE	FALSE	FALSE	TRUE
CNVblock__MEN1	CNVblock__	FALSE					0.223343	0.223343	100	TRUE			0.0224159	0.570642	mwu	0.094146	0.639984	0.250648	1.28486	0.0758967	0.462675	0.27187	1.31242	0.05	1	0.05	1	0.05	1	TRUE	FALSE	FALSE	FALSE	TRUE
CNVblock__CDC42BPG	CNVblock__	FALSE					0.223343	0.223343	100	TRUE			0.0224159	0.570642	mwu	0.094146	0.639984	0.250648	1.28486	0.0758967	0.462675	0.27187	1.31242	0.05	1	0.05	1	0.05	1	TRUE	FALSE	FALSE	FALSE	TRUE
CNVblock__EHD1	CNVblock__	FALSE					0.223343	0.223343	100	TRUE			0.0224159	0.570642	mwu	0.094146	0.639984	0.250648	1.28486	0.0758967	0.462675	0.27187	1.31242	0.05	1	0.05	1	0.05	1	TRUE	FALSE	FALSE	FALSE	TRUE
CNVblock__ATG2A	CNVblock__	FALSE					0.223343	0.223343	100	TRUE			0.0224159	0.570642	mwu	0.094146	0.639984	0.250648	1.28486	0.0758967	0.462675	0.27187	1.31242	0.05	1	0.05	1	0.05	1	TRUE	FALSE	FALSE	FALSE	TRUE
CNVblock__PPP2R5B	CNVblock__	FALSE					0.201253	0.201253	100	TRUE			0.043811	0.601521	mwu	0.173205	0.73029	0.203641	1.22586	0.164512	0.677798	0.209545	1.23312	0.05	1	0.05	1	0.05	1	TRUE	FALSE	FALSE	FALSE	TRUE
CNVblock__GPHA2	CNVblock__	FALSE					0.201253	0.201253	100	TRUE			0.043811	0.601521	mwu	0.173205	0.73029	0.203641	1.22586	0.164512	0.677798	0.209545	1.23312	0.05	1	0.05	1	0.05	1	TRUE	FALSE	FALSE	FALSE	TRUE
CNVblock__MAJIN	CNVblock__	FALSE					0.201253	0.201253	100	TRUE			0.043811	0.601521	mwu	0.173205	0.73029	0.203641	1.22586	0.164512	0.677798	0.209545	1.23312	0.05	1	0.05	1	0.05	1	TRUE	FALSE	FALSE	FALSE	TRUE
CNVblock__BATF2	CNVblock__	FALSE					0.249977	0.249977	100	TRUE			0.0180922	0.539786	mwu	0.0561883	0.615667	0.292841	1.34023	0.052884	0.420647	0.29986	1.34967	0.05	1	0.05	1	0.05	1	TRUE	FALSE	FALSE	FALSE	TRUE
CNVblock__ARL2	CNVblock__	FALSE					0.249977	0.249977	100	TRUE			0.0180922	0.539786	mwu	0.0561883	0.615667	0.292841	1.34023	0.052884	0.420647	0.29986	1.34967	0.05	1	0.05	1	0.05	1	TRUE	FALSE	FALSE	FALSE	TRUE
CNVblock__ARL2-SNX15	CNVblock__	FALSE					0.249977	0.249977	100	TRUE			0.0180922	0.539786	mwu	0.0561883	0.615667	0.292841	1.34023	0.052884	0.420647	0.29986	1.34967	0.05	1	0.05	1	0.05	1	TRUE	FALSE	FALSE	FALSE	TRUE
CNVblock__SNX15	CNVblock__	FALSE					0.249977	0.249977	100	TRUE			0.0180922	0.539786	mwu	0.0561883	0.615667	0.292841	1.34023	0.052884	0.420647	0.29986	1.34967	0.05	1	0.05	1	0.05	1	TRUE	FALSE	FALSE	FALSE	TRUE
CNVblock__SAC3D1	CNVblock__	FALSE					0.249977	0.249977	100	TRUE			0.0180922	0.539786	mwu	0.0561883	0.615667	0.292841	1.34023	0.052884	0.420647	0.29986	1.34967	0.05	1	0.05	1	0.05	1	TRUE	FALSE	FALSE	FALSE	TRUE
CNVblock__NAALADL1	CNVblock__	FALSE					0.249977	0.249977	100	TRUE			0.0180922	0.539786	mwu	0.0561883	0.615667	0.292841	1.34023	0.052884	0.420647	0.29986	1.34967	0.05	1	0.05	1	0.05	1	TRUE	FALSE	FALSE	FALSE	TRUE
CNVblock__CDCA5	CNVblock__	FALSE					0.249977	0.249977	100	TRUE			0.0180922	0.539786	mwu	0.0561883	0.615667	0.292841	1.34023	0.052884	0.420647	0.29986	1.34967	0.05	1	0.05	1	0.05	1	TRUE	FALSE	FALSE	FALSE	TRUE
CNVblock__ZFPL1	CNVblock__	FALSE					0.249977	0.249977	100	TRUE			0.0180922	0.539786	mwu	0.0561883	0.615667	0.292841	1.34023	0.052884	0.420647	0.29986	1.34967	0.05	1	0.05	1	0.05	1	TRUE	FALSE	FALSE	FALSE	TRUE
CNVblock__TMEM262	CNVblock__	FALSE					0.249977	0.249977	100	TRUE			0.0180922	0.539786	mwu	0.0561883	0.615667	0.292841	1.34023	0.052884	0.420647	0.29986	1.34967	0.05	1	0.05	1	0.05	1	TRUE	FALSE	FALSE	FALSE	TRUE
CNVblock__VPS51	CNVblock__	FALSE					0.249977	0.249977	100	TRUE			0.0180922	0.539786	mwu	0.0561883	0.615667	0.292841	1.34023	0.052884	0.420647	0.29986	1.34967	0.05	1	0.05	1	0.05	1	TRUE	FALSE	FALSE	FALSE	TRUE
CNVblock__TM7SF2	CNVblock__	FALSE					0.249977	0.249977	100	TRUE			0.0180922	0.539786	mwu	0.0561883	0.615667	0.292841	1.34023	0.052884	0.420647	0.29986	1.34967	0.05	1	0.05	1	0.05	1	TRUE	FALSE	FALSE	FALSE	TRUE
CNVblock__ZNHIT2	CNVblock__	FALSE					0.249977	0.249977	100	TRUE			0.0180922	0.539786	mwu	0.0561883	0.615667	0.292841	1.34023	0.052884	0.420647	0.29986	1.34967	0.05	1	0.05	1	0.05	1	TRUE	FALSE	FALSE	FALSE	TRUE
CNVblock__FAU	CNVblock__	FALSE					0.249977	0.249977	100	TRUE			0.0180922	0.539786	mwu	0.0561883	0.615667	0.292841	1.34023	0.052884	0.420647	0.29986	1.34967	0.05	1	0.05	1	0.05	1	TRUE	FALSE	FALSE	FALSE	TRUE
CNVblock__SYVN1	CNVblock__	FALSE					0.249977	0.249977	100	TRUE			0.0180922	0.539786	mwu	0.0561883	0.615667	0.292841	1.34023	0.052884	0.420647	0.29986	1.34967	0.05	1	0.05	1	0.05	1	TRUE	FALSE	FALSE	FALSE	TRUE
CNVblock__MRPL49	CNVblock__	FALSE					0.249977	0.249977	100	TRUE			0.0180922	0.539786	mwu	0.0561883	0.615667	0.292841	1.34023	0.052884	0.420647	0.29986	1.34967	0.05	1	0.05	1	0.05	1	TRUE	FALSE	FALSE	FALSE	TRUE
CNVblock__SPDYC	CNVblock__	FALSE					0.249977	0.249977	100	TRUE			0.0180922	0.539786	mwu	0.0561883	0.615667	0.292841	1.34023	0.052884	0.420647	0.29986	1.34967	0.05	1	0.05	1	0.05	1	TRUE	FALSE	FALSE	FALSE	TRUE
CNVblock__CAPN1	CNVblock__	FALSE					0.227153	0.227153	100	TRUE			0.0357336	0.601521	mwu	0.0966275	0.642868	0.251583	1.28606	0.0936025	0.517228	0.256089	1.29187	0.05	1	0.05	1	0.05	1	TRUE	FALSE	FALSE	FALSE	TRUE
CNVblock__POLA2	CNVblock__	FALSE					0.227153	0.227153	100	TRUE			0.0357336	0.601521	mwu	0.0966275	0.642868	0.251583	1.28606	0.0936025	0.517228	0.256089	1.29187	0.05	1	0.05	1	0.05	1	TRUE	FALSE	FALSE	FALSE	TRUE
CNVblock__CDC42EP2	CNVblock__	FALSE					0.235352	0.235352	100	TRUE			0.0290786	0.599957	mwu	0.0837216	0.621721	0.26128	1.29859	0.0814543	0.478651	0.265462	1.30403	0.05	1	0.05	1	0.05	1	TRUE	FALSE	FALSE	FALSE	TRUE
CNVblock__DPF2	CNVblock__	FALSE					0.235352	0.235352	100	TRUE			0.0290786	0.599957	mwu	0.0837216	0.621721	0.26128	1.29859	0.0814543	0.478651	0.265462	1.30403	0.05	1	0.05	1	0.05	1	TRUE	FALSE	FALSE	FALSE	TRUE
CNVblock__TIGD3	CNVblock__	FALSE					0.235352	0.235352	100	TRUE			0.0290786	0.599957	mwu	0.0837216	0.621721	0.26128	1.29859	0.0814543	0.478651	0.265462	1.30403	0.05	1	0.05	1	0.05	1	TRUE	FALSE	FALSE	FALSE	TRUE
CNVblock__SLC25A45	CNVblock__	FALSE					0.267787	0.267787	100	TRUE			0.0135496	0.500237	mwu	0.0397524	0.602623	0.317662	1.37391	0.0386418	0.394143	0.322626	1.38075	0.05	1	0.05	1	0.05	1	TRUE	TRUE	TRUE	FALSE	TRUE
CNVblock__FRMD8	CNVblock__	FALSE					0.267787	0.267787	100	TRUE			0.0135496	0.500237	mwu	0.0397524	0.602623	0.317662	1.37391	0.0386418	0.394143	0.322626	1.38075	0.05	1	0.05	1	0.05	1	TRUE	TRUE	TRUE	FALSE	TRUE
CNVblock__SCYL1	CNVblock__	FALSE					0.267787	0.267787	100	TRUE			0.0135496	0.500237	mwu	0.0397524	0.602623	0.317662	1.37391	0.0386418	0.394143	0.322626	1.38075	0.05	1	0.05	1	0.05	1	TRUE	TRUE	TRUE	FALSE	TRUE
CNVblock__LTBP3	CNVblock__	FALSE					0.275814	0.275814	100	TRUE			0.0107075	0.461069	mwu	0.0306342	0.590379	0.335157	1.39816	0.0297834	0.394143	0.340338	1.40542	0.05	1	0.05	1	0.05	1	TRUE	TRUE	TRUE	FALSE	TRUE
CNVblock__FAM89B	CNVblock__	FALSE					0.275814	0.275814	100	TRUE			0.0107075	0.461069	mwu	0.0306342	0.590379	0.335157	1.39816	0.0297834	0.394143	0.340338	1.40542	0.05	1	0.05	1	0.05	1	TRUE	TRUE	TRUE	FALSE	TRUE
CNVblock__EHBP1L1	CNVblock__	FALSE					0.275814	0.275814	100	TRUE			0.0107075	0.461069	mwu	0.0306342	0.590379	0.335157	1.39816	0.0297834	0.394143	0.340338	1.40542	0.05	1	0.05	1	0.05	1	TRUE	TRUE	TRUE	FALSE	TRUE
CNVblock__KCNK7	CNVblock__	FALSE					0.275814	0.275814	100	TRUE			0.0107075	0.461069	mwu	0.0306342	0.590379	0.335157	1.39816	0.0297834	0.394143	0.340338	1.40542	0.05	1	0.05	1	0.05	1	TRUE	TRUE	TRUE	FALSE	TRUE
CNVblock__MAP3K11	CNVblock__	FALSE					0.275814	0.275814	100	TRUE			0.0107075	0.461069	mwu	0.0306342	0.590379	0.335157	1.39816	0.0297834	0.394143	0.340338	1.40542	0.05	1	0.05	1	0.05	1	TRUE	TRUE	TRUE	FALSE	TRUE
CNVblock__PCNX3	CNVblock__	FALSE					0.275814	0.275814	100	TRUE			0.0107075	0.461069	mwu	0.0306342	0.590379	0.335157	1.39816	0.0297834	0.394143	0.340338	1.40542	0.05	1	0.05	1	0.05	1	TRUE	TRUE	TRUE	FALSE	TRUE
CNVblock__SIPA1	CNVblock__	FALSE					0.275814	0.275814	100	TRUE			0.0107075	0.461069	mwu	0.0306342	0.590379	0.335157	1.39816	0.0297834	0.394143	0.340338	1.40542	0.05	1	0.05	1	0.05	1	TRUE	TRUE	TRUE	FALSE	TRUE
CNVblock__RELA	CNVblock__	FALSE					0.275814	0.275814	100	TRUE			0.0107075	0.461069	mwu	0.0306342	0.590379	0.335157	1.39816	0.0297834	0.394143	0.340338	1.40542	0.05	1	0.05	1	0.05	1	TRUE	TRUE	TRUE	FALSE	TRUE
CNVblock__KAT5	CNVblock__	FALSE					0.275814	0.275814	100	TRUE			0.0107075	0.461069	mwu	0.0306342	0.590379	0.335157	1.39816	0.0297834	0.394143	0.340338	1.40542	0.05	1	0.05	1	0.05	1	TRUE	TRUE	TRUE	FALSE	TRUE
CNVblock__RNASEH2C	CNVblock__	FALSE					0.275814	0.275814	100	TRUE			0.0107075	0.461069	mwu	0.0306342	0.590379	0.335157	1.39816	0.0297834	0.394143	0.340338	1.40542	0.05	1	0.05	1	0.05	1	TRUE	TRUE	TRUE	FALSE	TRUE
CNVblock__AP5B1	CNVblock__	FALSE					0.275814	0.275814	100	TRUE			0.0107075	0.461069	mwu	0.0306342	0.590379	0.335157	1.39816	0.0297834	0.394143	0.340338	1.40542	0.05	1	0.05	1	0.05	1	TRUE	TRUE	TRUE	FALSE	TRUE
CNVblock__OVOL1	CNVblock__	FALSE					0.275814	0.275814	100	TRUE			0.0107075	0.461069	mwu	0.0306342	0.590379	0.335157	1.39816	0.0297834	0.394143	0.340338	1.40542	0.05	1	0.05	1	0.05	1	TRUE	TRUE	TRUE	FALSE	TRUE
CNVblock__CFL1	CNVblock__	FALSE					0.275814	0.275814	100	TRUE			0.0107075	0.461069	mwu	0.0306342	0.590379	0.335157	1.39816	0.0297834	0.394143	0.340338	1.40542	0.05	1	0.05	1	0.05	1	TRUE	TRUE	TRUE	FALSE	TRUE
CNVblock__SNX32	CNVblock__	FALSE					0.275814	0.275814	100	TRUE			0.0107075	0.461069	mwu	0.0306342	0.590379	0.335157	1.39816	0.0297834	0.394143	0.340338	1.40542	0.05	1	0.05	1	0.05	1	TRUE	TRUE	TRUE	FALSE	TRUE
CNVblock__MUS81	CNVblock__	FALSE					0.275814	0.275814	100	TRUE			0.0107075	0.461069	mwu	0.0306342	0.590379	0.335157	1.39816	0.0297834	0.394143	0.340338	1.40542	0.05	1	0.05	1	0.05	1	TRUE	TRUE	TRUE	FALSE	TRUE
CNVblock__EFEMP2	CNVblock__	FALSE					0.275814	0.275814	100	TRUE			0.0107075	0.461069	mwu	0.0306342	0.590379	0.335157	1.39816	0.0297834	0.394143	0.340338	1.40542	0.05	1	0.05	1	0.05	1	TRUE	TRUE	TRUE	FALSE	TRUE
CNVblock__CTSW	CNVblock__	FALSE					0.275814	0.275814	100	TRUE			0.0107075	0.461069	mwu	0.0306342	0.590379	0.335157	1.39816	0.0297834	0.394143	0.340338	1.40542	0.05	1	0.05	1	0.05	1	TRUE	TRUE	TRUE	FALSE	TRUE
CNVblock__FIBP	CNVblock__	FALSE					0.275814	0.275814	100	TRUE			0.0107075	0.461069	mwu	0.0306342	0.590379	0.335157	1.39816	0.0297834	0.394143	0.340338	1.40542	0.05	1	0.05	1	0.05	1	TRUE	TRUE	TRUE	FALSE	TRUE
CNVblock__CCDC85B	CNVblock__	FALSE					0.275814	0.275814	100	TRUE			0.0107075	0.461069	mwu	0.0306342	0.590379	0.335157	1.39816	0.0297834	0.394143	0.340338	1.40542	0.05	1	0.05	1	0.05	1	TRUE	TRUE	TRUE	FALSE	TRUE
CNVblock__FOSL1	CNVblock__	FALSE					0.275814	0.275814	100	TRUE			0.0107075	0.461069	mwu	0.0306342	0.590379	0.335157	1.39816	0.0297834	0.394143	0.340338	1.40542	0.05	1	0.05	1	0.05	1	TRUE	TRUE	TRUE	FALSE	TRUE
CNVblock__C11orf68	CNVblock__	FALSE					0.275814	0.275814	100	TRUE			0.0107075	0.461069	mwu	0.0306342	0.590379	0.335157	1.39816	0.0297834	0.394143	0.340338	1.40542	0.05	1	0.05	1	0.05	1	TRUE	TRUE	TRUE	FALSE	TRUE
CNVblock__DRAP1	CNVblock__	FALSE					0.275814	0.275814	100	TRUE			0.0107075	0.461069	mwu	0.0306342	0.590379	0.335157	1.39816	0.0297834	0.394143	0.340338	1.40542	0.05	1	0.05	1	0.05	1	TRUE	TRUE	TRUE	FALSE	TRUE
CNVblock__TSGA10IP	CNVblock__	FALSE					0.275814	0.275814	100	TRUE			0.0107075	0.461069	mwu	0.0306342	0.590379	0.335157	1.39816	0.0297834	0.394143	0.340338	1.40542	0.05	1	0.05	1	0.05	1	TRUE	TRUE	TRUE	FALSE	TRUE
CNVblock__SART1	CNVblock__	FALSE					0.275814	0.275814	100	TRUE			0.0107075	0.461069	mwu	0.0306342	0.590379	0.335157	1.39816	0.0297834	0.394143	0.340338	1.40542	0.05	1	0.05	1	0.05	1	TRUE	TRUE	TRUE	FALSE	TRUE
CNVblock__EIF1AD	CNVblock__	FALSE					0.275814	0.275814	100	TRUE			0.0107075	0.461069	mwu	0.0306342	0.590379	0.335157	1.39816	0.0297834	0.394143	0.340338	1.40542	0.05	1	0.05	1	0.05	1	TRUE	TRUE	TRUE	FALSE	TRUE
CNVblock__BANF1	CNVblock__	FALSE					0.275814	0.275814	100	TRUE			0.0107075	0.461069	mwu	0.0306342	0.590379	0.335157	1.39816	0.0297834	0.394143	0.340338	1.40542	0.05	1	0.05	1	0.05	1	TRUE	TRUE	TRUE	FALSE	TRUE
CNVblock__CST6	CNVblock__	FALSE					0.275814	0.275814	100	TRUE			0.0107075	0.461069	mwu	0.0306342	0.590379	0.335157	1.39816	0.0297834	0.394143	0.340338	1.40542	0.05	1	0.05	1	0.05	1	TRUE	TRUE	TRUE	FALSE	TRUE
CNVblock__CATSPER1	CNVblock__	FALSE					0.301041	0.301041	100	TRUE			0.00491399	0.458865	mwu	0.0240402	0.590379	0.350924	1.42038	0.0242856	0.394143	0.354187	1.42502	0.05	1	0.05	1	0.05	1	TRUE	TRUE	TRUE	FALSE	TRUE
CNVblock__GAL3ST3	CNVblock__	FALSE					0.301041	0.301041	100	TRUE			0.00491399	0.458865	mwu	0.0240402	0.590379	0.350924	1.42038	0.0242856	0.394143	0.354187	1.42502	0.05	1	0.05	1	0.05	1	TRUE	TRUE	TRUE	FALSE	TRUE
CNVblock__SF3B2	CNVblock__	FALSE					0.301041	0.301041	100	TRUE			0.00491399	0.458865	mwu	0.0240402	0.590379	0.350924	1.42038	0.0242856	0.394143	0.354187	1.42502	0.05	1	0.05	1	0.05	1	TRUE	TRUE	TRUE	FALSE	TRUE
CNVblock__PACS1	CNVblock__	FALSE					0.301041	0.301041	100	TRUE			0.00491399	0.458865	mwu	0.0240402	0.590379	0.350924	1.42038	0.0242856	0.394143	0.354187	1.42502	0.05	1	0.05	1	0.05	1	TRUE	TRUE	TRUE	FALSE	TRUE
CNVblock__KLC2	CNVblock__	FALSE					0.301041	0.301041	100	TRUE			0.00491399	0.458865	mwu	0.0240402	0.590379	0.350924	1.42038	0.0242856	0.394143	0.354187	1.42502	0.05	1	0.05	1	0.05	1	TRUE	TRUE	TRUE	FALSE	TRUE
CNVblock__RAB1B	CNVblock__	FALSE					0.301041	0.301041	100	TRUE			0.00491399	0.458865	mwu	0.0240402	0.590379	0.350924	1.42038	0.0242856	0.394143	0.354187	1.42502	0.05	1	0.05	1	0.05	1	TRUE	TRUE	TRUE	FALSE	TRUE
CNVblock__CNIH2	CNVblock__	FALSE					0.301041	0.301041	100	TRUE			0.00491399	0.458865	mwu	0.0240402	0.590379	0.350924	1.42038	0.0242856	0.394143	0.354187	1.42502	0.05	1	0.05	1	0.05	1	TRUE	TRUE	TRUE	FALSE	TRUE
CNVblock__YIF1A	CNVblock__	FALSE					0.301041	0.301041	100	TRUE			0.00491399	0.458865	mwu	0.0240402	0.590379	0.350924	1.42038	0.0242856	0.394143	0.354187	1.42502	0.05	1	0.05	1	0.05	1	TRUE	TRUE	TRUE	FALSE	TRUE
CNVblock__TMEM151A	CNVblock__	FALSE					0.301041	0.301041	100	TRUE			0.00491399	0.458865	mwu	0.0240402	0.590379	0.350924	1.42038	0.0242856	0.394143	0.354187	1.42502	0.05	1	0.05	1	0.05	1	TRUE	TRUE	TRUE	FALSE	TRUE
CNVblock__CD248	CNVblock__	FALSE					0.288589	0.288589	100	TRUE			0.00762172	0.461069	mwu	0.0297726	0.590379	0.334676	1.39749	0.030286	0.394143	0.337239	1.40107	0.05	1	0.05	1	0.05	1	TRUE	TRUE	TRUE	FALSE	TRUE
CNVblock__RIN1	CNVblock__	FALSE					0.288589	0.288589	100	TRUE			0.00762172	0.461069	mwu	0.0297726	0.590379	0.334676	1.39749	0.030286	0.394143	0.337239	1.40107	0.05	1	0.05	1	0.05	1	TRUE	TRUE	TRUE	FALSE	TRUE
CNVblock__BRMS1	CNVblock__	FALSE					0.288589	0.288589	100	TRUE			0.00762172	0.461069	mwu	0.0297726	0.590379	0.334676	1.39749	0.030286	0.394143	0.337239	1.40107	0.05	1	0.05	1	0.05	1	TRUE	TRUE	TRUE	FALSE	TRUE
CNVblock__B4GAT1	CNVblock__	FALSE					0.288589	0.288589	100	TRUE			0.00762172	0.461069	mwu	0.0297726	0.590379	0.334676	1.39749	0.030286	0.394143	0.337239	1.40107	0.05	1	0.05	1	0.05	1	TRUE	TRUE	TRUE	FALSE	TRUE
CNVblock__SLC29A2	CNVblock__	FALSE					0.288589	0.288589	100	TRUE			0.00762172	0.461069	mwu	0.0297726	0.590379	0.334676	1.39749	0.030286	0.394143	0.337239	1.40107	0.05	1	0.05	1	0.05	1	TRUE	TRUE	TRUE	FALSE	TRUE
CNVblock__NPAS4	CNVblock__	FALSE					0.288589	0.288589	100	TRUE			0.00762172	0.461069	mwu	0.0297726	0.590379	0.334676	1.39749	0.030286	0.394143	0.337239	1.40107	0.05	1	0.05	1	0.05	1	TRUE	TRUE	TRUE	FALSE	TRUE
CNVblock__MRPL11	CNVblock__	FALSE					0.285755	0.285755	100	TRUE			0.00706224	0.461069	mwu	0.023193	0.590379	0.356225	1.42793	0.0239848	0.394143	0.358531	1.43123	0.05	1	0.05	1	0.05	1	TRUE	TRUE	TRUE	FALSE	TRUE
CNVblock__PELI3	CNVblock__	FALSE					0.285755	0.285755	100	TRUE			0.00706224	0.461069	mwu	0.023193	0.590379	0.356225	1.42793	0.0239848	0.394143	0.358531	1.43123	0.05	1	0.05	1	0.05	1	TRUE	TRUE	TRUE	FALSE	TRUE
CNVblock__DPP3	CNVblock__	FALSE					0.274208	0.274208	100	TRUE			0.00895484	0.461069	mwu	0.0309082	0.590379	0.348334	1.41671	0.0260627	0.394143	0.365243	1.44086	0.05	1	0.05	1	0.05	1	TRUE	TRUE	TRUE	FALSE	TRUE
CNVblock__BBS1	CNVblock__	FALSE					0.274208	0.274208	100	TRUE			0.00895484	0.461069	mwu	0.0309082	0.590379	0.348334	1.41671	0.0260627	0.394143	0.365243	1.44086	0.05	1	0.05	1	0.05	1	TRUE	TRUE	TRUE	FALSE	TRUE
CNVblock__ZDHHC24	CNVblock__	FALSE					0.274208	0.274208	100	TRUE			0.00895484	0.461069	mwu	0.0309082	0.590379	0.348334	1.41671	0.0260627	0.394143	0.365243	1.44086	0.05	1	0.05	1	0.05	1	TRUE	TRUE	TRUE	FALSE	TRUE
CNVblock__ACTN3	CNVblock__	FALSE					0.274208	0.274208	100	TRUE			0.00895484	0.461069	mwu	0.0309082	0.590379	0.348334	1.41671	0.0260627	0.394143	0.365243	1.44086	0.05	1	0.05	1	0.05	1	TRUE	TRUE	TRUE	FALSE	TRUE
CNVblock__CTSF	CNVblock__	FALSE					0.274208	0.274208	100	TRUE			0.00895484	0.461069	mwu	0.0309082	0.590379	0.348334	1.41671	0.0260627	0.394143	0.365243	1.44086	0.05	1	0.05	1	0.05	1	TRUE	TRUE	TRUE	FALSE	TRUE
CNVblock__CCDC87	CNVblock__	FALSE					0.274208	0.274208	100	TRUE			0.00895484	0.461069	mwu	0.0309082	0.590379	0.348334	1.41671	0.0260627	0.394143	0.365243	1.44086	0.05	1	0.05	1	0.05	1	TRUE	TRUE	TRUE	FALSE	TRUE
CNVblock__CCS	CNVblock__	FALSE					0.274208	0.274208	100	TRUE			0.00895484	0.461069	mwu	0.0309082	0.590379	0.348334	1.41671	0.0260627	0.394143	0.365243	1.44086	0.05	1	0.05	1	0.05	1	TRUE	TRUE	TRUE	FALSE	TRUE
CNVblock__RBM14	CNVblock__	FALSE					0.316852	0.316852	100	TRUE			0.00239541	0.427547	mwu	0.00900429	0.590379	0.437831	1.54934	0.00742322	0.388397	0.457655	1.58036	0.05	1	0.05	1	0.05	1	TRUE	TRUE	TRUE	FALSE	TRUE
CNVblock__RBM14-RBM4	CNVblock__	FALSE					0.316852	0.316852	100	TRUE			0.00239541	0.427547	mwu	0.00900429	0.590379	0.437831	1.54934	0.00742322	0.388397	0.457655	1.58036	0.05	1	0.05	1	0.05	1	TRUE	TRUE	TRUE	FALSE	TRUE
CNVblock__RBM4	CNVblock__	FALSE					0.316852	0.316852	100	TRUE			0.00239541	0.427547	mwu	0.00900429	0.590379	0.437831	1.54934	0.00742322	0.388397	0.457655	1.58036	0.05	1	0.05	1	0.05	1	TRUE	TRUE	TRUE	FALSE	TRUE
CNVblock__RBM4B	CNVblock__	FALSE					0.316852	0.316852	100	TRUE			0.00239541	0.427547	mwu	0.00900429	0.590379	0.437831	1.54934	0.00742322	0.388397	0.457655	1.58036	0.05	1	0.05	1	0.05	1	TRUE	TRUE	TRUE	FALSE	TRUE
CNVblock__SPTBN2	CNVblock__	FALSE					0.316852	0.316852	100	TRUE			0.00239541	0.427547	mwu	0.00900429	0.590379	0.437831	1.54934	0.00742322	0.388397	0.457655	1.58036	0.05	1	0.05	1	0.05	1	TRUE	TRUE	TRUE	FALSE	TRUE
CNVblock__C11orf80	CNVblock__	FALSE					0.316852	0.316852	100	TRUE			0.00239541	0.427547	mwu	0.00900429	0.590379	0.437831	1.54934	0.00742322	0.388397	0.457655	1.58036	0.05	1	0.05	1	0.05	1	TRUE	TRUE	TRUE	FALSE	TRUE
CNVblock__RCE1	CNVblock__	FALSE					0.30944	0.30944	100	TRUE			0.00292451	0.427547	mwu	0.0163877	0.590379	0.420228	1.52231	0.0139338	0.389996	0.440518	1.55351	0.05	1	0.05	1	0.05	1	TRUE	TRUE	TRUE	FALSE	TRUE
CNVblock__PC	CNVblock__	FALSE					0.318965	0.318965	100	TRUE			0.002093	0.427547	mwu	0.0154892	0.590379	0.423731	1.52765	0.0132839	0.388397	0.443963	1.55887	0.05	1	0.05	1	0.05	1	TRUE	TRUE	TRUE	FALSE	TRUE
CNVblock__LRFN4	CNVblock__	FALSE					0.30944	0.30944	100	TRUE			0.00292451	0.427547	mwu	0.0163877	0.590379	0.420228	1.52231	0.0139338	0.389996	0.440518	1.55351	0.05	1	0.05	1	0.05	1	TRUE	TRUE	TRUE	FALSE	TRUE
CNVblock__C11orf86	CNVblock__	FALSE					0.318965	0.318965	100	TRUE			0.002093	0.427547	mwu	0.0154892	0.590379	0.423731	1.52765	0.0132839	0.388397	0.443963	1.55887	0.05	1	0.05	1	0.05	1	TRUE	TRUE	TRUE	FALSE	TRUE
CNVblock__SYT12	CNVblock__	FALSE					0.318965	0.318965	100	TRUE			0.002093	0.427547	mwu	0.0154892	0.590379	0.423731	1.52765	0.0132839	0.388397	0.443963	1.55887	0.05	1	0.05	1	0.05	1	TRUE	TRUE	TRUE	FALSE	TRUE
CNVblock__RHOD	CNVblock__	FALSE					0.328444	0.328444	100	TRUE			0.00147789	0.427547	mwu	0.0116143	0.590379	0.44507	1.5606	0.00990527	0.388397	0.466426	1.59429	0.05	1	0.05	1	0.05	1	TRUE	TRUE	TRUE	FALSE	TRUE
CNVblock__KDM2A	CNVblock__	FALSE					0.328444	0.328444	100	TRUE			0.00147789	0.427547	mwu	0.0116143	0.590379	0.44507	1.5606	0.00990527	0.388397	0.466426	1.59429	0.05	1	0.05	1	0.05	1	TRUE	TRUE	TRUE	FALSE	TRUE
CNVblock__GRK2	CNVblock__	FALSE					0.328444	0.328444	100	TRUE			0.00147789	0.427547	mwu	0.0116143	0.590379	0.44507	1.5606	0.00990527	0.388397	0.466426	1.59429	0.05	1	0.05	1	0.05	1	TRUE	TRUE	TRUE	FALSE	TRUE
CNVblock__ANKRD13D	CNVblock__	FALSE					0.328444	0.328444	100	TRUE			0.00147789	0.427547	mwu	0.0116143	0.590379	0.44507	1.5606	0.00990527	0.388397	0.466426	1.59429	0.05	1	0.05	1	0.05	1	TRUE	TRUE	TRUE	FALSE	TRUE
CNVblock__SSH3	CNVblock__	FALSE					0.328444	0.328444	100	TRUE			0.00147789	0.427547	mwu	0.0116143	0.590379	0.44507	1.5606	0.00990527	0.388397	0.466426	1.59429	0.05	1	0.05	1	0.05	1	TRUE	TRUE	TRUE	FALSE	TRUE
CNVblock__RAD9A	CNVblock__	FALSE					0.328444	0.328444	100	TRUE			0.00147789	0.427547	mwu	0.0116143	0.590379	0.44507	1.5606	0.00990527	0.388397	0.466426	1.59429	0.05	1	0.05	1	0.05	1	TRUE	TRUE	TRUE	FALSE	TRUE
CNVblock__POLD4	CNVblock__	FALSE					0.328444	0.328444	100	TRUE			0.00147789	0.427547	mwu	0.0116143	0.590379	0.44507	1.5606	0.00990527	0.388397	0.466426	1.59429	0.05	1	0.05	1	0.05	1	TRUE	TRUE	TRUE	FALSE	TRUE
CNVblock__CLCF1	CNVblock__	FALSE					0.328444	0.328444	100	TRUE			0.00147789	0.427547	mwu	0.0116143	0.590379	0.44507	1.5606	0.00990527	0.388397	0.466426	1.59429	0.05	1	0.05	1	0.05	1	TRUE	TRUE	TRUE	FALSE	TRUE
CNVblock__PPP1CA	CNVblock__	FALSE					0.328444	0.328444	100	TRUE			0.00147789	0.427547	mwu	0.0116143	0.590379	0.44507	1.5606	0.00990527	0.388397	0.466426	1.59429	0.05	1	0.05	1	0.05	1	TRUE	TRUE	TRUE	FALSE	TRUE
CNVblock__TBC1D10C	CNVblock__	FALSE					0.328444	0.328444	100	TRUE			0.00147789	0.427547	mwu	0.0116143	0.590379	0.44507	1.5606	0.00990527	0.388397	0.466426	1.59429	0.05	1	0.05	1	0.05	1	TRUE	TRUE	TRUE	FALSE	TRUE
CNVblock__CARNS1	CNVblock__	FALSE					0.328444	0.328444	100	TRUE			0.00147789	0.427547	mwu	0.0116143	0.590379	0.44507	1.5606	0.00990527	0.388397	0.466426	1.59429	0.05	1	0.05	1	0.05	1	TRUE	TRUE	TRUE	FALSE	TRUE
CNVblock__RPS6KB2	CNVblock__	FALSE					0.328444	0.328444	100	TRUE			0.00147789	0.427547	mwu	0.0116143	0.590379	0.44507	1.5606	0.00990527	0.388397	0.466426	1.59429	0.05	1	0.05	1	0.05	1	TRUE	TRUE	TRUE	FALSE	TRUE
CNVblock__PTPRCAP	CNVblock__	FALSE					0.328444	0.328444	100	TRUE			0.00147789	0.427547	mwu	0.0116143	0.590379	0.44507	1.5606	0.00990527	0.388397	0.466426	1.59429	0.05	1	0.05	1	0.05	1	TRUE	TRUE	TRUE	FALSE	TRUE
CNVblock__CORO1B	CNVblock__	FALSE					0.328444	0.328444	100	TRUE			0.00147789	0.427547	mwu	0.0116143	0.590379	0.44507	1.5606	0.00990527	0.388397	0.466426	1.59429	0.05	1	0.05	1	0.05	1	TRUE	TRUE	TRUE	FALSE	TRUE
CNVblock__GPR152	CNVblock__	FALSE					0.328444	0.328444	100	TRUE			0.00147789	0.427547	mwu	0.0116143	0.590379	0.44507	1.5606	0.00990527	0.388397	0.466426	1.59429	0.05	1	0.05	1	0.05	1	TRUE	TRUE	TRUE	FALSE	TRUE
CNVblock__CABP4	CNVblock__	FALSE					0.328444	0.328444	100	TRUE			0.00147789	0.427547	mwu	0.0116143	0.590379	0.44507	1.5606	0.00990527	0.388397	0.466426	1.59429	0.05	1	0.05	1	0.05	1	TRUE	TRUE	TRUE	FALSE	TRUE
CNVblock__TMEM134	CNVblock__	FALSE					0.328444	0.328444	100	TRUE			0.00147789	0.427547	mwu	0.0116143	0.590379	0.44507	1.5606	0.00990527	0.388397	0.466426	1.59429	0.05	1	0.05	1	0.05	1	TRUE	TRUE	TRUE	FALSE	TRUE
CNVblock__AIP	CNVblock__	FALSE					0.328444	0.328444	100	TRUE			0.00147789	0.427547	mwu	0.0116143	0.590379	0.44507	1.5606	0.00990527	0.388397	0.466426	1.59429	0.05	1	0.05	1	0.05	1	TRUE	TRUE	TRUE	FALSE	TRUE
CNVblock__PITPNM1	CNVblock__	FALSE					0.342146	0.342146	100	TRUE			0.000854113	0.427547	mwu	0.00706166	0.590379	0.48205	1.61939	0.00584484	0.388397	0.505462	1.65775	0.05	1	0.05	1	0.05	1	TRUE	TRUE	TRUE	FALSE	TRUE
CNVblock__CDK2AP2	CNVblock__	FALSE					0.342146	0.342146	100	TRUE			0.000854113	0.427547	mwu	0.00706166	0.590379	0.48205	1.61939	0.00584484	0.388397	0.505462	1.65775	0.05	1	0.05	1	0.05	1	TRUE	TRUE	TRUE	FALSE	TRUE
CNVblock__CABP2	CNVblock__	FALSE					0.342146	0.342146	100	TRUE			0.000854113	0.427547	mwu	0.00706166	0.590379	0.48205	1.61939	0.00584484	0.388397	0.505462	1.65775	0.05	1	0.05	1	0.05	1	TRUE	TRUE	TRUE	FALSE	TRUE
CNVblock__GSTP1	CNVblock__	FALSE					0.328322	0.328322	100	TRUE			0.00130915	0.427547	mwu	0.0106121	0.590379	0.451652	1.57091	0.00840531	0.388397	0.476671	1.6107	0.05	1	0.05	1	0.05	1	TRUE	TRUE	TRUE	FALSE	TRUE
CNVblock__NDUFV1	CNVblock__	FALSE					0.337593	0.337593	100	TRUE			0.000965746	0.427547	mwu	0.0096233	0.590379	0.455726	1.57732	0.00760355	0.388397	0.480618	1.61707	0.05	1	0.05	1	0.05	1	TRUE	TRUE	TRUE	FALSE	TRUE
CNVblock__NUDT8	CNVblock__	FALSE					0.337593	0.337593	100	TRUE			0.000965746	0.427547	mwu	0.0096233	0.590379	0.455726	1.57732	0.00760355	0.388397	0.480618	1.61707	0.05	1	0.05	1	0.05	1	TRUE	TRUE	TRUE	FALSE	TRUE
CNVblock__TBX10	CNVblock__	FALSE					0.337593	0.337593	100	TRUE			0.000965746	0.427547	mwu	0.0096233	0.590379	0.455726	1.57732	0.00760355	0.388397	0.480618	1.61707	0.05	1	0.05	1	0.05	1	TRUE	TRUE	TRUE	FALSE	TRUE
CNVblock__ACY3	CNVblock__	FALSE					0.314771	0.314771	100	TRUE			0.00219865	0.427547	mwu	0.0123602	0.590379	0.440495	1.55348	0.00988078	0.388397	0.464961	1.59195	0.05	1	0.05	1	0.05	1	TRUE	TRUE	TRUE	FALSE	TRUE
CNVblock__ALDH3B2	CNVblock__	FALSE					0.314771	0.314771	100	TRUE			0.00219865	0.427547	mwu	0.0123602	0.590379	0.440495	1.55348	0.00988078	0.388397	0.464961	1.59195	0.05	1	0.05	1	0.05	1	TRUE	TRUE	TRUE	FALSE	TRUE
CNVblock__UNC93B1	CNVblock__	FALSE					0.297579	0.297579	100	TRUE			0.0029175	0.427547	mwu	0.0185308	0.590379	0.409994	1.50681	0.0150385	0.394143	0.43297	1.54183	0.05	1	0.05	1	0.05	1	TRUE	TRUE	TRUE	FALSE	TRUE
CNVblock__ALDH3B1	CNVblock__	FALSE					0.297579	0.297579	100	TRUE			0.0029175	0.427547	mwu	0.0185308	0.590379	0.409994	1.50681	0.0150385	0.394143	0.43297	1.54183	0.05	1	0.05	1	0.05	1	TRUE	TRUE	TRUE	FALSE	TRUE
CNVblock__NDUFS8	CNVblock__	FALSE					0.297579	0.297579	100	TRUE			0.0029175	0.427547	mwu	0.0185308	0.590379	0.409994	1.50681	0.0150385	0.394143	0.43297	1.54183	0.05	1	0.05	1	0.05	1	TRUE	TRUE	TRUE	FALSE	TRUE
CNVblock__TCIRG1	CNVblock__	FALSE					0.297579	0.297579	100	TRUE			0.0029175	0.427547	mwu	0.0185308	0.590379	0.409994	1.50681	0.0150385	0.394143	0.43297	1.54183	0.05	1	0.05	1	0.05	1	TRUE	TRUE	TRUE	FALSE	TRUE
CNVblock__CHKA	CNVblock__	FALSE					0.297579	0.297579	100	TRUE			0.0029175	0.427547	mwu	0.0185308	0.590379	0.409994	1.50681	0.0150385	0.394143	0.43297	1.54183	0.05	1	0.05	1	0.05	1	TRUE	TRUE	TRUE	FALSE	TRUE
CNVblock__KMT5B	CNVblock__	FALSE					0.262432	0.262432	100	TRUE			0.00908877	0.461069	mwu	0.0446125	0.602623	0.33817	1.40238	0.0376353	0.394143	0.357349	1.42953	0.05	1	0.05	1	0.05	1	TRUE	TRUE	TRUE	FALSE	TRUE
CNVblock__C11orf24	CNVblock__	FALSE					0.241611	0.241611	100	TRUE			0.0156153	0.529669	mwu	0.0605327	0.621721	0.307163	1.35956	0.0715113	0.453998	0.300162	1.35008	0.05	1	0.05	1	0.05	1	TRUE	FALSE	FALSE	FALSE	TRUE
CNVblock__LRP5	CNVblock__	FALSE					0.241163	0.241163	100	TRUE			0.0166317	0.539786	mwu	0.030789	0.590379	0.347184	1.41508	0.0489491	0.420647	0.323245	1.3816	0.05	1	0.05	1	0.05	1	TRUE	TRUE	TRUE	FALSE	TRUE
CNVblock__PPP6R3	CNVblock__	FALSE					0.230261	0.230261	100	TRUE			0.0213795	0.570642	mwu	0.032358	0.601168	0.331749	1.3934	0.0475307	0.420647	0.312412	1.36672	0.05	1	0.05	1	0.05	1	TRUE	TRUE	TRUE	FALSE	TRUE
CNVblock__GAL	CNVblock__	FALSE					0.188121	0.188121	100	TRUE			0.0581858	0.601521	mwu	0.0887573	0.621721	0.264653	1.30298	0.125283	0.590417	0.243134	1.27524	0.05	1	0.05	1	0.05	1	FALSE	FALSE	FALSE	FALSE	FALSE
CNVblock__TESMIN	CNVblock__	FALSE					0.165242	0.165242	100	TRUE			0.0965776	0.632553	mwu	0.0984626	0.642868	0.256925	1.29295	0.138245	0.626285	0.235158	1.26511	0.05	1	0.05	1	0.05	1	FALSE	FALSE	FALSE	FALSE	FALSE
CNVblock__CPT1A	CNVblock__	FALSE					0.151986	0.151986	100	TRUE			0.127347	0.658987	mwu	0.157378	0.725473	0.217767	1.2433	0.226127	0.724976	0.188991	1.20803	0.05	1	0.05	1	0.05	1	FALSE	FALSE	FALSE	FALSE	FALSE
CNVblock__MRPL21	CNVblock__	FALSE					0.161384	0.161384	100	TRUE			0.105136	0.632553	mwu	0.122733	0.648152	0.238249	1.26903	0.179549	0.679651	0.210128	1.23384	0.05	1	0.05	1	0.05	1	FALSE	FALSE	FALSE	FALSE	FALSE
CNVblock__IGHMBP2	CNVblock__	FALSE					0.161384	0.161384	100	TRUE			0.105136	0.632553	mwu	0.122733	0.648152	0.238249	1.26903	0.179549	0.679651	0.210128	1.23384	0.05	1	0.05	1	0.05	1	FALSE	FALSE	FALSE	FALSE	FALSE
CNVblock__MRGPRF	CNVblock__	FALSE					0.160894	0.160894	100	TRUE			0.118744	0.656866	mwu	0.124662	0.655378	0.237016	1.26746	0.18307	0.689591	0.209435	1.23298	0.05	1	0.05	1	0.05	1	FALSE	FALSE	FALSE	FALSE	FALSE
CNVblock__TPCN2	CNVblock__	FALSE					0.192707	0.192707	100	TRUE			0.0590763	0.601521	mwu	0.0677592	0.621721	0.282951	1.32704	0.10288	0.539249	0.257256	1.29338	0.05	1	0.05	1	0.05	1	FALSE	FALSE	FALSE	FALSE	FALSE
CNVblock__MYEOV	CNVblock__	FALSE					0.170438	0.170438	100	TRUE			0.0965649	0.632553	mwu	0.0984524	0.642868	0.25575	1.29143	0.157502	0.677798	0.221703	1.2482	0.05	1	0.05	1	0.05	1	FALSE	FALSE	FALSE	FALSE	FALSE
CNVblock__CCND1	CNVblock__	FALSE					0.170438	0.170438	100	TRUE			0.0965649	0.632553	mwu	0.0984524	0.642868	0.25575	1.29143	0.157502	0.677798	0.221703	1.2482	0.05	1	0.05	1	0.05	1	FALSE	FALSE	FALSE	FALSE	FALSE
CNVblock__LTO1	CNVblock__	FALSE					0.170438	0.170438	100	TRUE			0.0965649	0.632553	mwu	0.0984524	0.642868	0.25575	1.29143	0.157502	0.677798	0.221703	1.2482	0.05	1	0.05	1	0.05	1	FALSE	FALSE	FALSE	FALSE	FALSE
CNVblock__FGF19	CNVblock__	FALSE					0.192707	0.192707	100	TRUE			0.0590763	0.601521	mwu	0.0562954	0.615667	0.296113	1.34462	0.0932735	0.517228	0.263615	1.30163	0.05	1	0.05	1	0.05	1	FALSE	FALSE	FALSE	FALSE	FALSE
CNVblock__FGF4	CNVblock__	FALSE					0.192707	0.192707	100	TRUE			0.0590763	0.601521	mwu	0.0562954	0.615667	0.296113	1.34462	0.0932735	0.517228	0.263615	1.30163	0.05	1	0.05	1	0.05	1	FALSE	FALSE	FALSE	FALSE	FALSE
CNVblock__FGF3	CNVblock__	FALSE					0.192707	0.192707	100	TRUE			0.0590763	0.601521	mwu	0.0562954	0.615667	0.296113	1.34462	0.0932735	0.517228	0.263615	1.30163	0.05	1	0.05	1	0.05	1	FALSE	FALSE	FALSE	FALSE	FALSE
CNVblock__ANO1	CNVblock__	FALSE					0.215025	0.215025	100	TRUE			0.0345439	0.601521	mwu	0.0457555	0.602623	0.309938	1.36334	0.0766746	0.463689	0.278028	1.32052	0.05	1	0.05	1	0.05	1	TRUE	TRUE	FALSE	FALSE	TRUE
CNVblock__FADD	CNVblock__	FALSE					0.215025	0.215025	100	TRUE			0.0345439	0.601521	mwu	0.0457555	0.602623	0.309938	1.36334	0.0766746	0.463689	0.278028	1.32052	0.05	1	0.05	1	0.05	1	TRUE	TRUE	FALSE	FALSE	TRUE
CNVblock__PPFIA1	CNVblock__	FALSE					0.215025	0.215025	100	TRUE			0.0345439	0.601521	mwu	0.0457555	0.602623	0.309938	1.36334	0.0766746	0.463689	0.278028	1.32052	0.05	1	0.05	1	0.05	1	TRUE	TRUE	FALSE	FALSE	TRUE
CNVblock__CTTN	CNVblock__	FALSE					0.233982	0.233982	100	TRUE			0.0217948	0.570642	mwu	0.0264415	0.590379	0.335673	1.39888	0.0444785	0.410915	0.306583	1.35877	0.05	1	0.05	1	0.05	1	TRUE	TRUE	TRUE	FALSE	TRUE
CNVblock__SHANK2	CNVblock__	FALSE					0.238797	0.238797	100	TRUE			0.0176043	0.539786	mwu	0.0435905	0.602623	0.295076	1.34323	0.0652613	0.439009	0.270976	1.31124	0.05	1	0.05	1	0.05	1	TRUE	TRUE	FALSE	FALSE	TRUE
CNVblock__DHCR7	CNVblock__	FALSE					0.126615	0.126615	100	TRUE			0.170126	0.734531	mwu	0.311678	0.879877	0.145901	1.15708	0.378354	0.834414	0.126733	1.13511	0.05	1	0.05	1	0.05	1	FALSE	FALSE	FALSE	FALSE	FALSE
CNVblock__NADSYN1	CNVblock__	FALSE					0.126615	0.126615	100	TRUE			0.170126	0.734531	mwu	0.311678	0.879877	0.145901	1.15708	0.378354	0.834414	0.126733	1.13511	0.05	1	0.05	1	0.05	1	FALSE	FALSE	FALSE	FALSE	FALSE
CNVblock__KRTAP5-7	CNVblock__	FALSE					0.0877307	0.0877307	100	TRUE			0.316522	0.841035	mwu	0.52761	0.956706	0.0959041	1.10065	0.597697	0.918189	0.0802219	1.08353	0.05	1	0.05	1	0.05	1	FALSE	FALSE	FALSE	FALSE	FALSE
CNVblock__KRTAP5-8	CNVblock__	FALSE					0.0877307	0.0877307	100	TRUE			0.316522	0.841035	mwu	0.52761	0.956706	0.0959041	1.10065	0.597697	0.918189	0.0802219	1.08353	0.05	1	0.05	1	0.05	1	FALSE	FALSE	FALSE	FALSE	FALSE
CNVblock__KRTAP5-9	CNVblock__	FALSE					0.0877307	0.0877307	100	TRUE			0.316522	0.841035	mwu	0.52761	0.956706	0.0959041	1.10065	0.597697	0.918189	0.0802219	1.08353	0.05	1	0.05	1	0.05	1	FALSE	FALSE	FALSE	FALSE	FALSE
CNVblock__KRTAP5-10	CNVblock__	FALSE					0.0877307	0.0877307	100	TRUE			0.316522	0.841035	mwu	0.52761	0.956706	0.0959041	1.10065	0.597697	0.918189	0.0802219	1.08353	0.05	1	0.05	1	0.05	1	FALSE	FALSE	FALSE	FALSE	FALSE
CNVblock__KRTAP5-11	CNVblock__	FALSE					0.0877307	0.0877307	100	TRUE			0.316522	0.841035	mwu	0.52761	0.956706	0.0959041	1.10065	0.597697	0.918189	0.0802219	1.08353	0.05	1	0.05	1	0.05	1	FALSE	FALSE	FALSE	FALSE	FALSE
CNVblock__DEFB108B	CNVblock__	FALSE					0.0877307	0.0877307	100	TRUE			0.316522	0.841035	mwu	0.52761	0.956706	0.0959041	1.10065	0.597697	0.918189	0.0802219	1.08353	0.05	1	0.05	1	0.05	1	FALSE	FALSE	FALSE	FALSE	FALSE
CNVblock__DEFB131B	CNVblock__	FALSE					0.0877307	0.0877307	100	TRUE			0.316522	0.841035	mwu	0.52761	0.956706	0.0959041	1.10065	0.597697	0.918189	0.0802219	1.08353	0.05	1	0.05	1	0.05	1	FALSE	FALSE	FALSE	FALSE	FALSE
CNVblock__RNF121	CNVblock__	FALSE					0.0909977	0.0909977	100	TRUE			0.339557	0.856623	mwu	0.445978	0.925527	0.101584	1.10692	0.48722	0.896982	0.0923855	1.09679	0.05	1	0.05	1	0.05	1	FALSE	FALSE	FALSE	FALSE	FALSE
CNVblock__IL18BP	CNVblock__	FALSE					0.0909977	0.0909977	100	TRUE			0.339557	0.856623	mwu	0.445978	0.925527	0.101584	1.10692	0.48722	0.896982	0.0923855	1.09679	0.05	1	0.05	1	0.05	1	FALSE	FALSE	FALSE	FALSE	FALSE
CNVblock__NUMA1	CNVblock__	FALSE					0.0909977	0.0909977	100	TRUE			0.339557	0.856623	mwu	0.445978	0.925527	0.101584	1.10692	0.48722	0.896982	0.0923855	1.09679	0.05	1	0.05	1	0.05	1	FALSE	FALSE	FALSE	FALSE	FALSE
CNVblock__LRTOMT	CNVblock__	FALSE					0.0701705	0.0701705	100	TRUE			0.453886	0.909493	mwu	0.498741	0.94933	0.0895699	1.0937	0.544012	0.918189	0.0800948	1.08339	0.05	1	0.05	1	0.05	1	FALSE	FALSE	FALSE	FALSE	FALSE
CNVblock__LAMTOR1	CNVblock__	FALSE					0.0701705	0.0701705	100	TRUE			0.453886	0.909493	mwu	0.498741	0.94933	0.0895699	1.0937	0.544012	0.918189	0.0800948	1.08339	0.05	1	0.05	1	0.05	1	FALSE	FALSE	FALSE	FALSE	FALSE
CNVblock__ANAPC15	CNVblock__	FALSE					0.0701705	0.0701705	100	TRUE			0.453886	0.909493	mwu	0.498741	0.94933	0.0895699	1.0937	0.544012	0.918189	0.0800948	1.08339	0.05	1	0.05	1	0.05	1	FALSE	FALSE	FALSE	FALSE	FALSE
CNVblock__FOLR3	CNVblock__	FALSE					0.0437038	0.0437038	100	TRUE			0.671959	0.931826	mwu	0.684618	0.990518	0.0529574	1.05438	0.729071	0.969318	0.0450926	1.04612	0.05	1	0.05	1	0.05	1	FALSE	FALSE	FALSE	FALSE	FALSE
CNVblock__FOLR1	CNVblock__	FALSE					0.0437038	0.0437038	100	TRUE			0.671959	0.931826	mwu	0.684618	0.990518	0.0529574	1.05438	0.729071	0.969318	0.0450926	1.04612	0.05	1	0.05	1	0.05	1	FALSE	FALSE	FALSE	FALSE	FALSE
CNVblock__FOLR2	CNVblock__	FALSE					0.0437038	0.0437038	100	TRUE			0.671959	0.931826	mwu	0.684618	0.990518	0.0529574	1.05438	0.729071	0.969318	0.0450926	1.04612	0.05	1	0.05	1	0.05	1	FALSE	FALSE	FALSE	FALSE	FALSE
CNVblock__INPPL1	CNVblock__	FALSE					0.0437038	0.0437038	100	TRUE			0.671959	0.931826	mwu	0.684618	0.990518	0.0529574	1.05438	0.729071	0.969318	0.0450926	1.04612	0.05	1	0.05	1	0.05	1	FALSE	FALSE	FALSE	FALSE	FALSE
CNVblock__PHOX2A	CNVblock__	FALSE					0.0437038	0.0437038	100	TRUE			0.671959	0.931826	mwu	0.684618	0.990518	0.0529574	1.05438	0.729071	0.969318	0.0450926	1.04612	0.05	1	0.05	1	0.05	1	FALSE	FALSE	FALSE	FALSE	FALSE
CNVblock__CLPB	CNVblock__	FALSE					0.0437038	0.0437038	100	TRUE			0.671959	0.931826	mwu	0.684618	0.990518	0.0529574	1.05438	0.729071	0.969318	0.0450926	1.04612	0.05	1	0.05	1	0.05	1	FALSE	FALSE	FALSE	FALSE	FALSE
CNVblock__PDE2A	CNVblock__	FALSE					0.0437038	0.0437038	100	TRUE			0.671959	0.931826	mwu	0.684618	0.990518	0.0529574	1.05438	0.729071	0.969318	0.0450926	1.04612	0.05	1	0.05	1	0.05	1	FALSE	FALSE	FALSE	FALSE	FALSE
CNVblock__ARAP1	CNVblock__	FALSE					0.0533294	0.0533294	100	TRUE			0.593696	0.927946	mwu	0.612264	0.971398	0.0663921	1.06865	0.655644	0.951324	0.0583056	1.06004	0.05	1	0.05	1	0.05	1	FALSE	FALSE	FALSE	FALSE	FALSE
CNVblock__STARD10	CNVblock__	FALSE					0.0533294	0.0533294	100	TRUE			0.593696	0.927946	mwu	0.612264	0.971398	0.0663921	1.06865	0.655644	0.951324	0.0583056	1.06004	0.05	1	0.05	1	0.05	1	FALSE	FALSE	FALSE	FALSE	FALSE
CNVblock__ATG16L2	CNVblock__	FALSE					0.122734	0.122734	100	TRUE			0.241381	0.781834	mwu	0.237794	0.816388	0.157902	1.17105	0.261026	0.762066	0.150187	1.16205	0.05	1	0.05	1	0.05	1	FALSE	FALSE	FALSE	FALSE	FALSE
CNVblock__FCHSD2	CNVblock__	FALSE					0.161417	0.161417	100	TRUE			0.130041	0.665294	mwu	0.0972049	0.642868	0.220278	1.24642	0.104125	0.541221	0.216241	1.2414	0.05	1	0.05	1	0.05	1	FALSE	FALSE	FALSE	FALSE	FALSE
CNVblock__P2RY2	CNVblock__	FALSE					0.161417	0.161417	100	TRUE			0.130041	0.665294	mwu	0.0972049	0.642868	0.220278	1.24642	0.104125	0.541221	0.216241	1.2414	0.05	1	0.05	1	0.05	1	FALSE	FALSE	FALSE	FALSE	FALSE
CNVblock__P2RY6	CNVblock__	FALSE					0.161417	0.161417	100	TRUE			0.130041	0.665294	mwu	0.0972049	0.642868	0.220278	1.24642	0.104125	0.541221	0.216241	1.2414	0.05	1	0.05	1	0.05	1	FALSE	FALSE	FALSE	FALSE	FALSE
CNVblock__ARHGEF17	CNVblock__	FALSE					0.161417	0.161417	100	TRUE			0.130041	0.665294	mwu	0.0972049	0.642868	0.220278	1.24642	0.104125	0.541221	0.216241	1.2414	0.05	1	0.05	1	0.05	1	FALSE	FALSE	FALSE	FALSE	FALSE
CNVblock__RELT	CNVblock__	FALSE					0.161417	0.161417	100	TRUE			0.130041	0.665294	mwu	0.0972049	0.642868	0.220278	1.24642	0.104125	0.541221	0.216241	1.2414	0.05	1	0.05	1	0.05	1	FALSE	FALSE	FALSE	FALSE	FALSE
CNVblock__FAM168A	CNVblock__	FALSE					0.194089	0.194089	100	TRUE			0.0751439	0.61226	mwu	0.0477709	0.602623	0.266308	1.30514	0.0519773	0.420647	0.261857	1.29934	0.05	1	0.05	1	0.05	1	FALSE	TRUE	FALSE	FALSE	TRUE
CNVblock__PLEKHB1	CNVblock__	FALSE					0.194089	0.194089	100	TRUE			0.0751439	0.61226	mwu	0.0477709	0.602623	0.266308	1.30514	0.0519773	0.420647	0.261857	1.29934	0.05	1	0.05	1	0.05	1	FALSE	TRUE	FALSE	FALSE	TRUE
CNVblock__RAB6A	CNVblock__	FALSE					0.194089	0.194089	100	TRUE			0.0751439	0.61226	mwu	0.0477709	0.602623	0.266308	1.30514	0.0519773	0.420647	0.261857	1.29934	0.05	1	0.05	1	0.05	1	FALSE	TRUE	FALSE	FALSE	TRUE
CNVblock__MRPL48	CNVblock__	FALSE					0.194089	0.194089	100	TRUE			0.0751439	0.61226	mwu	0.0477709	0.602623	0.266308	1.30514	0.0519773	0.420647	0.261857	1.29934	0.05	1	0.05	1	0.05	1	FALSE	TRUE	FALSE	FALSE	TRUE
CNVblock__COA4	CNVblock__	FALSE					0.178334	0.178334	100	TRUE			0.0968245	0.632553	mwu	0.0685384	0.621721	0.251935	1.28651	0.0760184	0.462979	0.246013	1.27892	0.05	1	0.05	1	0.05	1	FALSE	FALSE	FALSE	FALSE	FALSE
CNVblock__PAAF1	CNVblock__	FALSE					0.178334	0.178334	100	TRUE			0.0968245	0.632553	mwu	0.0685384	0.621721	0.251935	1.28651	0.0760184	0.462979	0.246013	1.27892	0.05	1	0.05	1	0.05	1	FALSE	FALSE	FALSE	FALSE	FALSE
CNVblock__DNAJB13	CNVblock__	FALSE					0.158393	0.158393	100	TRUE			0.158542	0.712449	mwu	0.109748	0.645917	0.224282	1.25142	0.123482	0.585369	0.216319	1.2415	0.05	1	0.05	1	0.05	1	FALSE	FALSE	FALSE	FALSE	FALSE
CNVblock__UCP2	CNVblock__	FALSE					0.158393	0.158393	100	TRUE			0.158542	0.712449	mwu	0.109748	0.645917	0.224282	1.25142	0.123482	0.585369	0.216319	1.2415	0.05	1	0.05	1	0.05	1	FALSE	FALSE	FALSE	FALSE	FALSE
CNVblock__UCP3	CNVblock__	FALSE					0.158393	0.158393	100	TRUE			0.158542	0.712449	mwu	0.109748	0.645917	0.224282	1.25142	0.123482	0.585369	0.216319	1.2415	0.05	1	0.05	1	0.05	1	FALSE	FALSE	FALSE	FALSE	FALSE
CNVblock__C2CD3	CNVblock__	FALSE					0.158393	0.158393	100	TRUE			0.158542	0.712449	mwu	0.109748	0.645917	0.224282	1.25142	0.123482	0.585369	0.216319	1.2415	0.05	1	0.05	1	0.05	1	FALSE	FALSE	FALSE	FALSE	FALSE
CNVblock__PPME1	CNVblock__	FALSE					0.158393	0.158393	100	TRUE			0.158542	0.712449	mwu	0.109748	0.645917	0.224282	1.25142	0.123482	0.585369	0.216319	1.2415	0.05	1	0.05	1	0.05	1	FALSE	FALSE	FALSE	FALSE	FALSE
CNVblock__P4HA3	CNVblock__	FALSE					0.158393	0.158393	100	TRUE			0.158542	0.712449	mwu	0.109748	0.645917	0.224282	1.25142	0.123482	0.585369	0.216319	1.2415	0.05	1	0.05	1	0.05	1	FALSE	FALSE	FALSE	FALSE	FALSE
CNVblock__PGM2L1	CNVblock__	FALSE					0.158393	0.158393	100	TRUE			0.158542	0.712449	mwu	0.109748	0.645917	0.224282	1.25142	0.123482	0.585369	0.216319	1.2415	0.05	1	0.05	1	0.05	1	FALSE	FALSE	FALSE	FALSE	FALSE
CNVblock__KCNE3	CNVblock__	FALSE					0.158393	0.158393	100	TRUE			0.158542	0.712449	mwu	0.109748	0.645917	0.224282	1.25142	0.123482	0.585369	0.216319	1.2415	0.05	1	0.05	1	0.05	1	FALSE	FALSE	FALSE	FALSE	FALSE
CNVblock__LIPT2	CNVblock__	FALSE					0.158393	0.158393	100	TRUE			0.158542	0.712449	mwu	0.109748	0.645917	0.224282	1.25142	0.123482	0.585369	0.216319	1.2415	0.05	1	0.05	1	0.05	1	FALSE	FALSE	FALSE	FALSE	FALSE
CNVblock__POLD3	CNVblock__	FALSE					0.137432	0.137432	100	TRUE			0.242229	0.78395	mwu	0.171403	0.73029	0.190708	1.21011	0.190144	0.701144	0.18297	1.20078	0.05	1	0.05	1	0.05	1	FALSE	FALSE	FALSE	FALSE	FALSE
CNVblock__CHRDL2	CNVblock__	FALSE					0.0976773	0.0976773	100	TRUE			0.448934	0.902808	mwu	0.297219	0.865647	0.144159	1.15507	0.320188	0.79725	0.137939	1.14791	0.05	1	0.05	1	0.05	1	FALSE	FALSE	FALSE	FALSE	FALSE
CNVblock__RNF169	CNVblock__	FALSE					0.0889782	0.0889782	100	TRUE			0.483098	0.916525	mwu	0.353918	0.897522	0.128524	1.13715	0.379633	0.835459	0.122277	1.13007	0.05	1	0.05	1	0.05	1	FALSE	FALSE	FALSE	FALSE	FALSE
CNVblock__XRRA1	CNVblock__	FALSE					0.0889782	0.0889782	100	TRUE			0.483098	0.916525	mwu	0.353918	0.897522	0.128524	1.13715	0.379633	0.835459	0.122277	1.13007	0.05	1	0.05	1	0.05	1	FALSE	FALSE	FALSE	FALSE	FALSE
CNVblock__SPCS2	CNVblock__	FALSE					0.0889782	0.0889782	100	TRUE			0.483098	0.916525	mwu	0.353918	0.897522	0.128524	1.13715	0.379633	0.835459	0.122277	1.13007	0.05	1	0.05	1	0.05	1	FALSE	FALSE	FALSE	FALSE	FALSE
CNVblock__NEU3	CNVblock__	FALSE					0.0784015	0.0784015	100	TRUE			0.557251	0.916525	mwu	0.412834	0.913847	0.11302	1.11965	0.440607	0.889697	0.106863	1.11278	0.05	1	0.05	1	0.05	1	FALSE	FALSE	FALSE	FALSE	FALSE
CNVblock__OR2AT4	CNVblock__	FALSE					0.0784015	0.0784015	100	TRUE			0.557251	0.916525	mwu	0.412834	0.913847	0.11302	1.11965	0.440607	0.889697	0.106863	1.11278	0.05	1	0.05	1	0.05	1	FALSE	FALSE	FALSE	FALSE	FALSE
CNVblock__SLCO2B1	CNVblock__	FALSE					0.0784015	0.0784015	100	TRUE			0.557251	0.916525	mwu	0.412834	0.913847	0.11302	1.11965	0.440607	0.889697	0.106863	1.11278	0.05	1	0.05	1	0.05	1	FALSE	FALSE	FALSE	FALSE	FALSE
CNVblock__TPBGL	CNVblock__	FALSE					0.0784015	0.0784015	100	TRUE			0.557251	0.916525	mwu	0.412834	0.913847	0.11302	1.11965	0.440607	0.889697	0.106863	1.11278	0.05	1	0.05	1	0.05	1	FALSE	FALSE	FALSE	FALSE	FALSE
CNVblock__ARRB1	CNVblock__	FALSE					0.107284	0.107284	100	TRUE			0.378529	0.890233	mwu	0.374045	0.9093	0.121921	1.12967	0.407321	0.868434	0.1137	1.12042	0.05	1	0.05	1	0.05	1	FALSE	FALSE	FALSE	FALSE	FALSE
CNVblock__RPS3	CNVblock__	FALSE					0.0850552	0.0850552	100	TRUE			0.502834	0.916525	mwu	0.539065	0.958412	0.0821977	1.08567	0.5852	0.918189	0.0728689	1.07559	0.05	1	0.05	1	0.05	1	FALSE	FALSE	FALSE	FALSE	FALSE
CNVblock__KLHL35	CNVblock__	FALSE					0.0850552	0.0850552	100	TRUE			0.502834	0.916525	mwu	0.539065	0.958412	0.0821977	1.08567	0.5852	0.918189	0.0728689	1.07559	0.05	1	0.05	1	0.05	1	FALSE	FALSE	FALSE	FALSE	FALSE
CNVblock__GDPD5	CNVblock__	FALSE					0.0850552	0.0850552	100	TRUE			0.502834	0.916525	mwu	0.539065	0.958412	0.0821977	1.08567	0.5852	0.918189	0.0728689	1.07559	0.05	1	0.05	1	0.05	1	FALSE	FALSE	FALSE	FALSE	FALSE
CNVblock__SERPINH1	CNVblock__	FALSE					0.0850552	0.0850552	100	TRUE			0.502834	0.916525	mwu	0.539065	0.958412	0.0821977	1.08567	0.5852	0.918189	0.0728689	1.07559	0.05	1	0.05	1	0.05	1	FALSE	FALSE	FALSE	FALSE	FALSE
CNVblock__MAP6	CNVblock__	FALSE					0.0850552	0.0850552	100	TRUE			0.502834	0.916525	mwu	0.539065	0.958412	0.0821977	1.08567	0.5852	0.918189	0.0728689	1.07559	0.05	1	0.05	1	0.05	1	FALSE	FALSE	FALSE	FALSE	FALSE
CNVblock__MOGAT2	CNVblock__	FALSE					0.124986	0.124986	100	TRUE			0.308917	0.835854	mwu	0.440756	0.921823	0.102668	1.10812	0.478733	0.896982	0.0941755	1.09875	0.05	1	0.05	1	0.05	1	FALSE	FALSE	FALSE	FALSE	FALSE
CNVblock__DGAT2	CNVblock__	FALSE					0.124986	0.124986	100	TRUE			0.308917	0.835854	mwu	0.440756	0.921823	0.102668	1.10812	0.478733	0.896982	0.0941755	1.09875	0.05	1	0.05	1	0.05	1	FALSE	FALSE	FALSE	FALSE	FALSE
CNVblock__UVRAG	CNVblock__	FALSE					0.168623	0.168623	100	TRUE			0.146537	0.703836	mwu	0.256677	0.833908	0.144743	1.15574	0.28676	0.77979	0.137513	1.14742	0.05	1	0.05	1	0.05	1	FALSE	FALSE	FALSE	FALSE	FALSE
CNVblock__WNT11	CNVblock__	FALSE					0.138121	0.138121	100	TRUE			0.232727	0.781152	mwu	0.417372	0.913847	0.102487	1.10792	0.459923	0.892582	0.0945814	1.0992	0.05	1	0.05	1	0.05	1	FALSE	FALSE	FALSE	FALSE	FALSE
CNVblock__THAP12	CNVblock__	FALSE					0.138121	0.138121	100	TRUE			0.232727	0.781152	mwu	0.417372	0.913847	0.102487	1.10792	0.459923	0.892582	0.0945814	1.0992	0.05	1	0.05	1	0.05	1	FALSE	FALSE	FALSE	FALSE	FALSE
CNVblock__GVQW3	CNVblock__	FALSE					0.138121	0.138121	100	TRUE			0.232727	0.781152	mwu	0.417372	0.913847	0.102487	1.10792	0.459923	0.892582	0.0945814	1.0992	0.05	1	0.05	1	0.05	1	FALSE	FALSE	FALSE	FALSE	FALSE
CNVblock__EMSY	CNVblock__	FALSE					0.111873	0.111873	100	TRUE			0.359222	0.879265	mwu	0.523377	0.956706	0.0806943	1.08404	0.567625	0.918189	0.0734739	1.07624	0.05	1	0.05	1	0.05	1	FALSE	FALSE	FALSE	FALSE	FALSE
CNVblock__LRRC32	CNVblock__	FALSE					0.111873	0.111873	100	TRUE			0.359222	0.879265	mwu	0.523377	0.956706	0.0806943	1.08404	0.567625	0.918189	0.0734739	1.07624	0.05	1	0.05	1	0.05	1	FALSE	FALSE	FALSE	FALSE	FALSE
CNVblock__TSKU	CNVblock__	FALSE					0.111873	0.111873	100	TRUE			0.359222	0.879265	mwu	0.523377	0.956706	0.0806943	1.08404	0.567625	0.918189	0.0734739	1.07624	0.05	1	0.05	1	0.05	1	FALSE	FALSE	FALSE	FALSE	FALSE
CNVblock__ACER3	CNVblock__	FALSE					0.053215	0.053215	100	TRUE			0.705281	0.933314	mwu	0.871297	0.995872	0.0206643	1.02088	0.944005	0.997563	0.00907041	1.00911	0.05	1	0.05	1	0.05	1	FALSE	FALSE	FALSE	FALSE	FALSE
CNVblock__B3GNT6	CNVblock__	FALSE					0.0263613	0.0263613	100	TRUE			0.918138	0.966207	mwu	0.927721	0.995872	0.0116282	1.0117	0.994428	0.999175	0.000911049	1.00091	0.05	1	0.05	1	0.05	1	FALSE	FALSE	FALSE	FALSE	FALSE
CNVblock__CAPN5	CNVblock__	FALSE					0.0263613	0.0263613	100	TRUE			0.918138	0.966207	mwu	0.927721	0.995872	0.0116282	1.0117	0.994428	0.999175	0.000911049	1.00091	0.05	1	0.05	1	0.05	1	FALSE	FALSE	FALSE	FALSE	FALSE
CNVblock__MYO7A	CNVblock__	FALSE					0.0632343	0.0632343	100	TRUE			0.683516	0.933099	mwu	0.585689	0.969309	0.0702581	1.07279	0.639733	0.941676	0.0612644	1.06318	0.05	1	0.05	1	0.05	1	FALSE	FALSE	FALSE	FALSE	FALSE
CNVblock__GDPD4	CNVblock__	FALSE					0.0716313	0.0716313	100	TRUE			0.640844	0.931605	mwu	0.521034	0.956706	0.0824087	1.0859	0.57162	0.918189	0.0736896	1.07647	0.05	1	0.05	1	0.05	1	FALSE	FALSE	FALSE	FALSE	FALSE
CNVblock__PAK1	CNVblock__	FALSE					0.0716313	0.0716313	100	TRUE			0.640844	0.931605	mwu	0.521034	0.956706	0.0824087	1.0859	0.57162	0.918189	0.0736896	1.07647	0.05	1	0.05	1	0.05	1	FALSE	FALSE	FALSE	FALSE	FALSE
CNVblock__CLNS1A	CNVblock__	FALSE					0.0716313	0.0716313	100	TRUE			0.640844	0.931605	mwu	0.521034	0.956706	0.0824087	1.0859	0.57162	0.918189	0.0736896	1.07647	0.05	1	0.05	1	0.05	1	FALSE	FALSE	FALSE	FALSE	FALSE
CNVblock__AQP11	CNVblock__	FALSE					0.0716313	0.0716313	100	TRUE			0.640844	0.931605	mwu	0.521034	0.956706	0.0824087	1.0859	0.57162	0.918189	0.0736896	1.07647	0.05	1	0.05	1	0.05	1	FALSE	FALSE	FALSE	FALSE	FALSE
CNVblock__RSF1	CNVblock__	FALSE					0.0789478	0.0789478	100	TRUE			0.60156	0.927946	mwu	0.441236	0.921823	0.0988611	1.10391	0.489127	0.896982	0.0898692	1.09403	0.05	1	0.05	1	0.05	1	FALSE	FALSE	FALSE	FALSE	FALSE
CNVblock__AAMDC	CNVblock__	FALSE					0.0789478	0.0789478	100	TRUE			0.60156	0.927946	mwu	0.441236	0.921823	0.0988611	1.10391	0.489127	0.896982	0.0898692	1.09403	0.05	1	0.05	1	0.05	1	FALSE	FALSE	FALSE	FALSE	FALSE
CNVblock__INTS4	CNVblock__	FALSE					0.0789478	0.0789478	100	TRUE			0.60156	0.927946	mwu	0.441236	0.921823	0.0988611	1.10391	0.489127	0.896982	0.0898692	1.09403	0.05	1	0.05	1	0.05	1	FALSE	FALSE	FALSE	FALSE	FALSE
CNVblock__KCTD14	CNVblock__	FALSE					0.0789478	0.0789478	100	TRUE			0.60156	0.927946	mwu	0.441236	0.921823	0.0988611	1.10391	0.489127	0.896982	0.0898692	1.09403	0.05	1	0.05	1	0.05	1	FALSE	FALSE	FALSE	FALSE	FALSE
CNVblock__NDUFC2-KCTD14	CNVblock__	FALSE					0.0789478	0.0789478	100	TRUE			0.60156	0.927946	mwu	0.441236	0.921823	0.0988611	1.10391	0.489127	0.896982	0.0898692	1.09403	0.05	1	0.05	1	0.05	1	FALSE	FALSE	FALSE	FALSE	FALSE
CNVblock__THRSP	CNVblock__	FALSE					0.0789478	0.0789478	100	TRUE			0.60156	0.927946	mwu	0.441236	0.921823	0.0988611	1.10391	0.489127	0.896982	0.0898692	1.09403	0.05	1	0.05	1	0.05	1	FALSE	FALSE	FALSE	FALSE	FALSE
CNVblock__NDUFC2	CNVblock__	FALSE					0.0789478	0.0789478	100	TRUE			0.60156	0.927946	mwu	0.441236	0.921823	0.0988611	1.10391	0.489127	0.896982	0.0898692	1.09403	0.05	1	0.05	1	0.05	1	FALSE	FALSE	FALSE	FALSE	FALSE
CNVblock__ALG8	CNVblock__	FALSE					0.0789478	0.0789478	100	TRUE			0.60156	0.927946	mwu	0.441236	0.921823	0.0988611	1.10391	0.489127	0.896982	0.0898692	1.09403	0.05	1	0.05	1	0.05	1	FALSE	FALSE	FALSE	FALSE	FALSE
CNVblock__KCTD21	CNVblock__	FALSE					0.116237	0.116237	100	TRUE			0.391159	0.890347	mwu	0.216942	0.801211	0.15708	1.17009	0.221651	0.717565	0.153229	1.16559	0.05	1	0.05	1	0.05	1	FALSE	FALSE	FALSE	FALSE	FALSE
CNVblock__USP35	CNVblock__	FALSE					0.116237	0.116237	100	TRUE			0.391159	0.890347	mwu	0.216942	0.801211	0.15708	1.17009	0.221651	0.717565	0.153229	1.16559	0.05	1	0.05	1	0.05	1	FALSE	FALSE	FALSE	FALSE	FALSE
CNVblock__GAB2	CNVblock__	FALSE					0.116237	0.116237	100	TRUE			0.391159	0.890347	mwu	0.216942	0.801211	0.15708	1.17009	0.221651	0.717565	0.153229	1.16559	0.05	1	0.05	1	0.05	1	FALSE	FALSE	FALSE	FALSE	FALSE
CNVblock__NARS2	CNVblock__	FALSE					0.129393	0.129393	100	TRUE			0.319693	0.844839	mwu	0.125993	0.65888	0.199965	1.22136	0.118113	0.576166	0.201702	1.22348	0.05	1	0.05	1	0.05	1	FALSE	FALSE	FALSE	FALSE	FALSE
CNVblock__TENM4	CNVblock__	FALSE					0.133555	0.133555	100	TRUE			0.30377	0.835765	mwu	0.153943	0.718629	0.186453	1.20497	0.173751	0.677798	0.179476	1.19659	0.05	1	0.05	1	0.05	1	FALSE	FALSE	FALSE	FALSE	FALSE
CNVblock__FAM181B	CNVblock__	FALSE					0.107337	0.107337	100	TRUE			0.350317	0.869385	mwu	0.362413	0.90588	0.120431	1.12798	0.34116	0.802465	0.127389	1.13586	0.05	1	0.05	1	0.05	1	FALSE	FALSE	FALSE	FALSE	FALSE
CNVblock__PRCP	CNVblock__	FALSE					0.0970058	0.0970058	100	TRUE			0.412459	0.894777	mwu	0.416684	0.913847	0.106749	1.11265	0.397197	0.856948	0.112559	1.11914	0.05	1	0.05	1	0.05	1	FALSE	FALSE	FALSE	FALSE	FALSE
CNVblock__DDIAS	CNVblock__	FALSE					0.11473	0.11473	100	TRUE			0.324288	0.846481	mwu	0.344535	0.894269	0.122187	1.12997	0.323331	0.79725	0.129038	1.13773	0.05	1	0.05	1	0.05	1	FALSE	FALSE	FALSE	FALSE	FALSE
CNVblock__RAB30	CNVblock__	FALSE					0.11473	0.11473	100	TRUE			0.324288	0.846481	mwu	0.344535	0.894269	0.122187	1.12997	0.323331	0.79725	0.129038	1.13773	0.05	1	0.05	1	0.05	1	FALSE	FALSE	FALSE	FALSE	FALSE
CNVblock__PCF11	CNVblock__	FALSE					0.0546718	0.0546718	100	TRUE			0.73951	0.933314	mwu	0.517348	0.956706	0.0884009	1.09243	0.474614	0.896982	0.100364	1.10557	0.05	1	0.05	1	0.05	1	FALSE	FALSE	FALSE	FALSE	FALSE
CNVblock__ANKRD42	CNVblock__	FALSE					0.0546718	0.0546718	100	TRUE			0.73951	0.933314	mwu	0.517348	0.956706	0.0884009	1.09243	0.474614	0.896982	0.100364	1.10557	0.05	1	0.05	1	0.05	1	FALSE	FALSE	FALSE	FALSE	FALSE
CNVblock__CCDC90B	CNVblock__	FALSE					0.0546718	0.0546718	100	TRUE			0.73951	0.933314	mwu	0.517348	0.956706	0.0884009	1.09243	0.474614	0.896982	0.100364	1.10557	0.05	1	0.05	1	0.05	1	FALSE	FALSE	FALSE	FALSE	FALSE
CNVblock__DLG2	CNVblock__	FALSE					0.0176714	0.0176714	100	TRUE			0.941493	0.979519	mwu	0.89173	0.995872	0.0175669	1.01772	0.843636	0.997563	0.0259667	1.02631	0.05	1	0.05	1	0.05	1	FALSE	FALSE	FALSE	FALSE	FALSE
CNVblock__TMEM126B	CNVblock__	FALSE					0.038131	0.038131	100	TRUE			0.786407	0.933314	mwu	0.853063	0.995872	0.0244944	1.0248	0.808459	0.988486	0.0326327	1.03317	0.05	1	0.05	1	0.05	1	FALSE	FALSE	FALSE	FALSE	FALSE
CNVblock__TMEM126A	CNVblock__	FALSE					0.038131	0.038131	100	TRUE			0.786407	0.933314	mwu	0.853063	0.995872	0.0244944	1.0248	0.808459	0.988486	0.0326327	1.03317	0.05	1	0.05	1	0.05	1	FALSE	FALSE	FALSE	FALSE	FALSE
CNVblock__CREBZF	CNVblock__	FALSE					0.0173316	0.0173316	100	TRUE			0.943535	0.979519	mwu	0.963074	0.995872	-0.00628137	0.993738	0.999827	1	2.99734e-05	1.00003	0.05	1	0.05	1	0.05	1	FALSE	FALSE	FALSE	FALSE	FALSE
CNVblock__CCDC89	CNVblock__	FALSE					0.0173316	0.0173316	100	TRUE			0.943535	0.979519	mwu	0.963074	0.995872	-0.00628137	0.993738	0.999827	1	2.99734e-05	1.00003	0.05	1	0.05	1	0.05	1	FALSE	FALSE	FALSE	FALSE	FALSE
CNVblock__SYTL2	CNVblock__	FALSE					0.0173316	0.0173316	100	TRUE			0.943535	0.979519	mwu	0.963074	0.995872	-0.00628137	0.993738	0.999827	1	2.99734e-05	1.00003	0.05	1	0.05	1	0.05	1	FALSE	FALSE	FALSE	FALSE	FALSE
CNVblock__CCDC83	CNVblock__	FALSE					0.0173316	0.0173316	100	TRUE			0.943535	0.979519	mwu	0.963074	0.995872	-0.00628137	0.993738	0.999827	1	2.99734e-05	1.00003	0.05	1	0.05	1	0.05	1	FALSE	FALSE	FALSE	FALSE	FALSE
CNVblock__PICALM	CNVblock__	FALSE					-0.0122573	0.0122573	100	TRUE			0.834655	0.945201	mwu	0.692077	0.990518	-0.0535577	0.947851	0.722468	0.969318	-0.0490545	0.952129	0.05	1	0.05	1	0.05	1	FALSE	FALSE	FALSE	FALSE	FALSE
CNVblock__EED	CNVblock__	FALSE					-0.0122573	0.0122573	100	TRUE			0.834655	0.945201	mwu	0.692077	0.990518	-0.0535577	0.947851	0.722468	0.969318	-0.0490545	0.952129	0.05	1	0.05	1	0.05	1	FALSE	FALSE	FALSE	FALSE	FALSE
CNVblock__HIKESHI	CNVblock__	FALSE					-0.0320092	0.0320092	100	TRUE			0.657233	0.931826	mwu	0.530792	0.956706	-0.0848553	0.918645	0.555296	0.918189	-0.081745	0.921507	0.05	1	0.05	1	0.05	1	FALSE	FALSE	FALSE	FALSE	FALSE
CNVblock__CCDC81	CNVblock__	FALSE					-0.0120096	0.0120096	100	TRUE			0.769302	0.933314	mwu	0.718211	0.993556	-0.0488344	0.952339	0.749175	0.971778	-0.0442211	0.956742	0.05	1	0.05	1	0.05	1	FALSE	FALSE	FALSE	FALSE	FALSE
CNVblock__ME3	CNVblock__	FALSE					-0.0120096	0.0120096	100	TRUE			0.769302	0.933314	mwu	0.718211	0.993556	-0.0488344	0.952339	0.749175	0.971778	-0.0442211	0.956742	0.05	1	0.05	1	0.05	1	FALSE	FALSE	FALSE	FALSE	FALSE
CNVblock__PRSS23	CNVblock__	FALSE					-0.0199414	0.0199414	100	TRUE			0.74375	0.933314	mwu	0.905049	0.995872	-0.0160445	0.984084	0.956081	0.997563	-0.00762822	0.992401	0.05	1	0.05	1	0.05	1	FALSE	FALSE	FALSE	FALSE	FALSE
CNVblock__FZD4	CNVblock__	FALSE					-0.0199414	0.0199414	100	TRUE			0.74375	0.933314	mwu	0.905049	0.995872	-0.0160445	0.984084	0.956081	0.997563	-0.00762822	0.992401	0.05	1	0.05	1	0.05	1	FALSE	FALSE	FALSE	FALSE	FALSE
CNVblock__TMEM135	CNVblock__	FALSE					-0.0199414	0.0199414	100	TRUE			0.74375	0.933314	mwu	0.905049	0.995872	-0.0160445	0.984084	0.956081	0.997563	-0.00762822	0.992401	0.05	1	0.05	1	0.05	1	FALSE	FALSE	FALSE	FALSE	FALSE
CNVblock__RAB38	CNVblock__	FALSE					-0.0478539	0.0478539	100	TRUE			0.451016	0.905388	mwu	0.708482	0.990518	-0.0498149	0.951405	0.737929	0.969318	-0.04639	0.95467	0.05	1	0.05	1	0.05	1	FALSE	FALSE	FALSE	FALSE	FALSE
CNVblock__CTSC	CNVblock__	FALSE					-0.0556273	0.0556273	100	TRUE			0.430231	0.901079	mwu	0.684961	0.990518	-0.0534647	0.947939	0.717008	0.964526	-0.0498942	0.95133	0.05	1	0.05	1	0.05	1	FALSE	FALSE	FALSE	FALSE	FALSE
CNVblock__GRM5	CNVblock__	FALSE					-0.0968243	0.0968243	100	TRUE			0.254915	0.789928	mwu	0.380048	0.9093	-0.117979	0.888714	0.392688	0.850153	-0.12008	0.886849	0.05	1	0.05	1	0.05	1	FALSE	FALSE	FALSE	FALSE	FALSE
CNVblock__TYR	CNVblock__	FALSE					-0.0557121	0.0557121	100	TRUE			0.441879	0.901079	mwu	0.592158	0.969309	-0.0706431	0.931794	0.619361	0.92552	-0.0683579	0.933926	0.05	1	0.05	1	0.05	1	FALSE	FALSE	FALSE	FALSE	FALSE
CNVblock__NOX4	CNVblock__	FALSE					-0.0742541	0.0742541	100	TRUE			0.376701	0.890233	mwu	0.462091	0.932457	-0.0940375	0.910249	0.479	0.896982	-0.0939059	0.910368	0.05	1	0.05	1	0.05	1	FALSE	FALSE	FALSE	FALSE	FALSE
CNVblock__TRIM77	CNVblock__	FALSE					-0.0571903	0.0571903	100	TRUE			0.431544	0.901079	mwu	0.544341	0.958412	-0.0830065	0.920345	0.612158	0.918189	-0.0714905	0.931005	0.05	1	0.05	1	0.05	1	FALSE	FALSE	FALSE	FALSE	FALSE
CNVblock__TRIM49	CNVblock__	FALSE					-0.0571903	0.0571903	100	TRUE			0.431544	0.901079	mwu	0.544341	0.958412	-0.0830065	0.920345	0.612158	0.918189	-0.0714905	0.931005	0.05	1	0.05	1	0.05	1	FALSE	FALSE	FALSE	FALSE	FALSE
CNVblock__TRIM64B	CNVblock__	FALSE					-0.0571903	0.0571903	100	TRUE			0.431544	0.901079	mwu	0.544341	0.958412	-0.0830065	0.920345	0.612158	0.918189	-0.0714905	0.931005	0.05	1	0.05	1	0.05	1	FALSE	FALSE	FALSE	FALSE	FALSE
CNVblock__TRIM49D1	CNVblock__	FALSE					-0.0571903	0.0571903	100	TRUE			0.431544	0.901079	mwu	0.544341	0.958412	-0.0830065	0.920345	0.612158	0.918189	-0.0714905	0.931005	0.05	1	0.05	1	0.05	1	FALSE	FALSE	FALSE	FALSE	FALSE
CNVblock__TRIM49D2	CNVblock__	FALSE					-0.0571903	0.0571903	100	TRUE			0.431544	0.901079	mwu	0.544341	0.958412	-0.0830065	0.920345	0.612158	0.918189	-0.0714905	0.931005	0.05	1	0.05	1	0.05	1	FALSE	FALSE	FALSE	FALSE	FALSE
CNVblock__TRIM64	CNVblock__	FALSE					-0.0571903	0.0571903	100	TRUE			0.431544	0.901079	mwu	0.544341	0.958412	-0.0830065	0.920345	0.612158	0.918189	-0.0714905	0.931005	0.05	1	0.05	1	0.05	1	FALSE	FALSE	FALSE	FALSE	FALSE
CNVblock__TRIM49C	CNVblock__	FALSE					-0.0571903	0.0571903	100	TRUE			0.431544	0.901079	mwu	0.544341	0.958412	-0.0830065	0.920345	0.612158	0.918189	-0.0714905	0.931005	0.05	1	0.05	1	0.05	1	FALSE	FALSE	FALSE	FALSE	FALSE
CNVblock__UBTFL1	CNVblock__	FALSE					-0.0571903	0.0571903	100	TRUE			0.431544	0.901079	mwu	0.544341	0.958412	-0.0830065	0.920345	0.612158	0.918189	-0.0714905	0.931005	0.05	1	0.05	1	0.05	1	FALSE	FALSE	FALSE	FALSE	FALSE
CNVblock__NAALAD2	CNVblock__	FALSE					-0.0229494	0.0229494	100	TRUE			0.675359	0.931826	mwu	0.78578	0.995872	-0.0355026	0.96512	0.913225	0.997563	-0.0143119	0.98579	0.05	1	0.05	1	0.05	1	FALSE	FALSE	FALSE	FALSE	FALSE
CNVblock__CHORDC1	CNVblock__	FALSE					-0.0229494	0.0229494	100	TRUE			0.675359	0.931826	mwu	0.78578	0.995872	-0.0355026	0.96512	0.913225	0.997563	-0.0143119	0.98579	0.05	1	0.05	1	0.05	1	FALSE	FALSE	FALSE	FALSE	FALSE
CNVblock__FAT3	CNVblock__	FALSE					-0.0541332	0.0541332	100	TRUE			0.547636	0.916525	mwu	0.791974	0.995872	-0.0403025	0.960499	0.762911	0.972376	-0.0500394	0.951192	0.05	1	0.05	1	0.05	1	FALSE	FALSE	FALSE	FALSE	FALSE
CNVblock__MTNR1B	CNVblock__	FALSE					-0.0541332	0.0541332	100	TRUE			0.547636	0.916525	mwu	0.791974	0.995872	-0.0403025	0.960499	0.762911	0.972376	-0.0500394	0.951192	0.05	1	0.05	1	0.05	1	FALSE	FALSE	FALSE	FALSE	FALSE
CNVblock__SLC36A4	CNVblock__	FALSE					-0.0208469	0.0208469	100	TRUE			0.724696	0.933314	mwu	0.86458	0.995872	0.025996	1.02634	0.863342	0.997563	0.0286433	1.02906	0.05	1	0.05	1	0.05	1	FALSE	FALSE	FALSE	FALSE	FALSE
CNVblock__DEUP1	CNVblock__	FALSE					-0.0208469	0.0208469	100	TRUE			0.724696	0.933314	mwu	0.86458	0.995872	0.025996	1.02634	0.863342	0.997563	0.0286433	1.02906	0.05	1	0.05	1	0.05	1	FALSE	FALSE	FALSE	FALSE	FALSE
CNVblock__SMCO4	CNVblock__	FALSE					-0.00944703	0.00944703	100	TRUE			0.79535	0.933314	mwu	0.798652	0.995872	0.0384203	1.03917	0.789491	0.981812	0.0439632	1.04494	0.05	1	0.05	1	0.05	1	FALSE	FALSE	FALSE	FALSE	FALSE
CNVblock__CEP295	CNVblock__	FALSE					-0.00944703	0.00944703	100	TRUE			0.79535	0.933314	mwu	0.798652	0.995872	0.0384203	1.03917	0.789491	0.981812	0.0439632	1.04494	0.05	1	0.05	1	0.05	1	FALSE	FALSE	FALSE	FALSE	FALSE
CNVblock__TAF1D	CNVblock__	FALSE					-0.00944703	0.00944703	100	TRUE			0.79535	0.933314	mwu	0.798652	0.995872	0.0384203	1.03917	0.789491	0.981812	0.0439632	1.04494	0.05	1	0.05	1	0.05	1	FALSE	FALSE	FALSE	FALSE	FALSE
CNVblock__C11orf54	CNVblock__	FALSE					-0.00944703	0.00944703	100	TRUE			0.79535	0.933314	mwu	0.798652	0.995872	0.0384203	1.03917	0.789491	0.981812	0.0439632	1.04494	0.05	1	0.05	1	0.05	1	FALSE	FALSE	FALSE	FALSE	FALSE
CNVblock__MED17	CNVblock__	FALSE					-0.00944703	0.00944703	100	TRUE			0.79535	0.933314	mwu	0.798652	0.995872	0.0384203	1.03917	0.789491	0.981812	0.0439632	1.04494	0.05	1	0.05	1	0.05	1	FALSE	FALSE	FALSE	FALSE	FALSE
CNVblock__VSTM5	CNVblock__	FALSE					-0.00944703	0.00944703	100	TRUE			0.79535	0.933314	mwu	0.798652	0.995872	0.0384203	1.03917	0.789491	0.981812	0.0439632	1.04494	0.05	1	0.05	1	0.05	1	FALSE	FALSE	FALSE	FALSE	FALSE
CNVblock__HEPHL1	CNVblock__	FALSE					-0.00944703	0.00944703	100	TRUE			0.79535	0.933314	mwu	0.798652	0.995872	0.0384203	1.03917	0.789491	0.981812	0.0439632	1.04494	0.05	1	0.05	1	0.05	1	FALSE	FALSE	FALSE	FALSE	FALSE
CNVblock__PANX1	CNVblock__	FALSE					-0.00944703	0.00944703	100	TRUE			0.79535	0.933314	mwu	0.798652	0.995872	0.0384203	1.03917	0.789491	0.981812	0.0439632	1.04494	0.05	1	0.05	1	0.05	1	FALSE	FALSE	FALSE	FALSE	FALSE
CNVblock__IZUMO1R	CNVblock__	FALSE					-0.0311842	0.0311842	100	TRUE			0.707092	0.933314	mwu	0.975626	0.995872	-0.00461398	0.995397	0.964734	0.997563	-0.00727444	0.992752	0.05	1	0.05	1	0.05	1	FALSE	FALSE	FALSE	FALSE	FALSE
CNVblock__GPR83	CNVblock__	FALSE					-0.0311842	0.0311842	100	TRUE			0.707092	0.933314	mwu	0.975626	0.995872	-0.00461398	0.995397	0.964734	0.997563	-0.00727444	0.992752	0.05	1	0.05	1	0.05	1	FALSE	FALSE	FALSE	FALSE	FALSE
CNVblock__MRE11	CNVblock__	FALSE					-0.052004	0.052004	100	TRUE			0.565497	0.916525	mwu	0.899063	0.995872	-0.0189132	0.981265	0.886184	0.997563	-0.0233196	0.97695	0.05	1	0.05	1	0.05	1	FALSE	FALSE	FALSE	FALSE	FALSE
CNVblock__ANKRD49	CNVblock__	FALSE					-0.052004	0.052004	100	TRUE			0.565497	0.916525	mwu	0.899063	0.995872	-0.0189132	0.981265	0.886184	0.997563	-0.0233196	0.97695	0.05	1	0.05	1	0.05	1	FALSE	FALSE	FALSE	FALSE	FALSE
CNVblock__C11orf97	CNVblock__	FALSE					-0.052004	0.052004	100	TRUE			0.565497	0.916525	mwu	0.899063	0.995872	-0.0189132	0.981265	0.886184	0.997563	-0.0233196	0.97695	0.05	1	0.05	1	0.05	1	FALSE	FALSE	FALSE	FALSE	FALSE
CNVblock__FUT4	CNVblock__	FALSE					-0.052004	0.052004	100	TRUE			0.565497	0.916525	mwu	0.899063	0.995872	-0.0189132	0.981265	0.886184	0.997563	-0.0233196	0.97695	0.05	1	0.05	1	0.05	1	FALSE	FALSE	FALSE	FALSE	FALSE
CNVblock__PIWIL4	CNVblock__	FALSE					-0.052004	0.052004	100	TRUE			0.565497	0.916525	mwu	0.899063	0.995872	-0.0189132	0.981265	0.886184	0.997563	-0.0233196	0.97695	0.05	1	0.05	1	0.05	1	FALSE	FALSE	FALSE	FALSE	FALSE
CNVblock__AMOTL1	CNVblock__	FALSE					-0.052004	0.052004	100	TRUE			0.565497	0.916525	mwu	0.899063	0.995872	-0.0189132	0.981265	0.886184	0.997563	-0.0233196	0.97695	0.05	1	0.05	1	0.05	1	FALSE	FALSE	FALSE	FALSE	FALSE
CNVblock__CWC15	CNVblock__	FALSE					-0.052004	0.052004	100	TRUE			0.565497	0.916525	mwu	0.899063	0.995872	-0.0189132	0.981265	0.886184	0.997563	-0.0233196	0.97695	0.05	1	0.05	1	0.05	1	FALSE	FALSE	FALSE	FALSE	FALSE
CNVblock__KDM4D	CNVblock__	FALSE					-0.052004	0.052004	100	TRUE			0.565497	0.916525	mwu	0.899063	0.995872	-0.0189132	0.981265	0.886184	0.997563	-0.0233196	0.97695	0.05	1	0.05	1	0.05	1	FALSE	FALSE	FALSE	FALSE	FALSE
CNVblock__KDM4E	CNVblock__	FALSE					-0.052004	0.052004	100	TRUE			0.565497	0.916525	mwu	0.899063	0.995872	-0.0189132	0.981265	0.886184	0.997563	-0.0233196	0.97695	0.05	1	0.05	1	0.05	1	FALSE	FALSE	FALSE	FALSE	FALSE
CNVblock__KDM4F	CNVblock__	FALSE					-0.052004	0.052004	100	TRUE			0.565497	0.916525	mwu	0.899063	0.995872	-0.0189132	0.981265	0.886184	0.997563	-0.0233196	0.97695	0.05	1	0.05	1	0.05	1	FALSE	FALSE	FALSE	FALSE	FALSE
CNVblock__SRSF8	CNVblock__	FALSE					-0.052004	0.052004	100	TRUE			0.565497	0.916525	mwu	0.899063	0.995872	-0.0189132	0.981265	0.886184	0.997563	-0.0233196	0.97695	0.05	1	0.05	1	0.05	1	FALSE	FALSE	FALSE	FALSE	FALSE
CNVblock__ENDOD1	CNVblock__	FALSE					-0.052004	0.052004	100	TRUE			0.565497	0.916525	mwu	0.899063	0.995872	-0.0189132	0.981265	0.886184	0.997563	-0.0233196	0.97695	0.05	1	0.05	1	0.05	1	FALSE	FALSE	FALSE	FALSE	FALSE
CNVblock__SESN3	CNVblock__	FALSE					-0.0419045	0.0419045	100	TRUE			0.613921	0.927946	mwu	0.929614	0.995872	-0.0133708	0.986718	0.916707	0.997563	-0.0172977	0.982851	0.05	1	0.05	1	0.05	1	FALSE	FALSE	FALSE	FALSE	FALSE
CNVblock__FAM76B	CNVblock__	FALSE					-0.0419045	0.0419045	100	TRUE			0.613921	0.927946	mwu	0.929614	0.995872	-0.0133708	0.986718	0.916707	0.997563	-0.0172977	0.982851	0.05	1	0.05	1	0.05	1	FALSE	FALSE	FALSE	FALSE	FALSE
CNVblock__CEP57	CNVblock__	FALSE					-0.0419045	0.0419045	100	TRUE			0.613921	0.927946	mwu	0.929614	0.995872	-0.0133708	0.986718	0.916707	0.997563	-0.0172977	0.982851	0.05	1	0.05	1	0.05	1	FALSE	FALSE	FALSE	FALSE	FALSE
CNVblock__MTMR2	CNVblock__	FALSE					-0.0419045	0.0419045	100	TRUE			0.613921	0.927946	mwu	0.929614	0.995872	-0.0133708	0.986718	0.916707	0.997563	-0.0172977	0.982851	0.05	1	0.05	1	0.05	1	FALSE	FALSE	FALSE	FALSE	FALSE
CNVblock__MAML2	CNVblock__	FALSE					-0.0311842	0.0311842	100	TRUE			0.707092	0.933314	mwu	0.978654	0.995872	0.00404902	1.00406	0.983537	0.997563	0.00341358	1.00342	0.05	1	0.05	1	0.05	1	FALSE	FALSE	FALSE	FALSE	FALSE
CNVblock__CCDC82	CNVblock__	FALSE					-0.0311842	0.0311842	100	TRUE			0.707092	0.933314	mwu	0.978654	0.995872	0.00404902	1.00406	0.983537	0.997563	0.00341358	1.00342	0.05	1	0.05	1	0.05	1	FALSE	FALSE	FALSE	FALSE	FALSE
CNVblock__JRKL	CNVblock__	FALSE					-0.0299684	0.0299684	100	TRUE			0.683385	0.933099	mwu	0.997058	0.999542	-0.000555041	0.999445	0.993002	0.999175	-0.00144683	0.998554	0.05	1	0.05	1	0.05	1	FALSE	FALSE	FALSE	FALSE	FALSE
CNVblock__CNTN5	CNVblock__	FALSE					-0.0210074	0.0210074	100	TRUE			0.71583	0.933314	mwu	0.948631	0.995872	0.00995094	1.01	0.952681	0.997563	0.0100245	1.01007	0.05	1	0.05	1	0.05	1	FALSE	FALSE	FALSE	FALSE	FALSE
CNVblock__ARHGAP42	CNVblock__	FALSE					0.0638045	0.0638045	100	TRUE			0.855443	0.945201	mwu	0.541291	0.958412	0.0768132	1.07984	0.43173	0.879513	0.100133	1.10532	0.05	1	0.05	1	0.05	1	FALSE	FALSE	FALSE	FALSE	FALSE
CNVblock__PGR	CNVblock__	FALSE					0.0821391	0.0821391	100	TRUE			0.686186	0.933314	mwu	0.463347	0.932457	0.0916077	1.09593	0.366118	0.821008	0.114235	1.12102	0.05	1	0.05	1	0.05	1	FALSE	FALSE	FALSE	FALSE	FALSE
CNVblock__TRPC6	CNVblock__	FALSE					0.0553662	0.0553662	100	TRUE			0.872612	0.952587	mwu	0.606946	0.969309	0.0656068	1.06781	0.4893	0.896982	0.0894648	1.09359	0.05	1	0.05	1	0.05	1	FALSE	FALSE	FALSE	FALSE	FALSE
CNVblock__ANGPTL5	CNVblock__	FALSE					0.0553662	0.0553662	100	TRUE			0.872612	0.952587	mwu	0.606946	0.969309	0.0656068	1.06781	0.4893	0.896982	0.0894648	1.09359	0.05	1	0.05	1	0.05	1	FALSE	FALSE	FALSE	FALSE	FALSE
CNVblock__CEP126	CNVblock__	FALSE					0.0553662	0.0553662	100	TRUE			0.872612	0.952587	mwu	0.606946	0.969309	0.0656068	1.06781	0.4893	0.896982	0.0894648	1.09359	0.05	1	0.05	1	0.05	1	FALSE	FALSE	FALSE	FALSE	FALSE
CNVblock__CFAP300	CNVblock__	FALSE					0.0553662	0.0553662	100	TRUE			0.872612	0.952587	mwu	0.606946	0.969309	0.0656068	1.06781	0.4893	0.896982	0.0894648	1.09359	0.05	1	0.05	1	0.05	1	FALSE	FALSE	FALSE	FALSE	FALSE
CNVblock__YAP1	CNVblock__	FALSE					0.0553662	0.0553662	100	TRUE			0.872612	0.952587	mwu	0.606946	0.969309	0.0656068	1.06781	0.4893	0.896982	0.0894648	1.09359	0.05	1	0.05	1	0.05	1	FALSE	FALSE	FALSE	FALSE	FALSE
CNVblock__BIRC3	CNVblock__	FALSE					0.0553662	0.0553662	100	TRUE			0.872612	0.952587	mwu	0.606946	0.969309	0.0656068	1.06781	0.4893	0.896982	0.0894648	1.09359	0.05	1	0.05	1	0.05	1	FALSE	FALSE	FALSE	FALSE	FALSE
CNVblock__BIRC2	CNVblock__	FALSE					0.0371609	0.0371609	100	TRUE			0.973754	0.991804	mwu	0.627846	0.974498	0.0644851	1.06661	0.497381	0.906665	0.0922946	1.09669	0.05	1	0.05	1	0.05	1	FALSE	FALSE	FALSE	FALSE	FALSE
CNVblock__TMEM123	CNVblock__	FALSE					0.0371609	0.0371609	100	TRUE			0.973754	0.991804	mwu	0.627846	0.974498	0.0644851	1.06661	0.497381	0.906665	0.0922946	1.09669	0.05	1	0.05	1	0.05	1	FALSE	FALSE	FALSE	FALSE	FALSE
CNVblock__MMP7	CNVblock__	FALSE					0.0178867	0.0178867	100	TRUE			0.929854	0.971538	mwu	0.636618	0.974498	0.0661742	1.06841	0.597261	0.918189	0.0733234	1.07608	0.05	1	0.05	1	0.05	1	FALSE	FALSE	FALSE	FALSE	FALSE
CNVblock__MMP20	CNVblock__	FALSE					0.0178867	0.0178867	100	TRUE			0.929854	0.971538	mwu	0.636618	0.974498	0.0661742	1.06841	0.597261	0.918189	0.0733234	1.07608	0.05	1	0.05	1	0.05	1	FALSE	FALSE	FALSE	FALSE	FALSE
CNVblock__MMP27	CNVblock__	FALSE					0.0178867	0.0178867	100	TRUE			0.929854	0.971538	mwu	0.636618	0.974498	0.0661742	1.06841	0.597261	0.918189	0.0733234	1.07608	0.05	1	0.05	1	0.05	1	FALSE	FALSE	FALSE	FALSE	FALSE
CNVblock__MMP8	CNVblock__	FALSE					0.0178867	0.0178867	100	TRUE			0.929854	0.971538	mwu	0.636618	0.974498	0.0661742	1.06841	0.597261	0.918189	0.0733234	1.07608	0.05	1	0.05	1	0.05	1	FALSE	FALSE	FALSE	FALSE	FALSE
CNVblock__MMP10	CNVblock__	FALSE					0.0178867	0.0178867	100	TRUE			0.929854	0.971538	mwu	0.636618	0.974498	0.0661742	1.06841	0.597261	0.918189	0.0733234	1.07608	0.05	1	0.05	1	0.05	1	FALSE	FALSE	FALSE	FALSE	FALSE
CNVblock__MMP1	CNVblock__	FALSE					0.0178867	0.0178867	100	TRUE			0.929854	0.971538	mwu	0.636618	0.974498	0.0661742	1.06841	0.597261	0.918189	0.0733234	1.07608	0.05	1	0.05	1	0.05	1	FALSE	FALSE	FALSE	FALSE	FALSE
CNVblock__MMP3	CNVblock__	FALSE					0.0178867	0.0178867	100	TRUE			0.929854	0.971538	mwu	0.636618	0.974498	0.0661742	1.06841	0.597261	0.918189	0.0733234	1.07608	0.05	1	0.05	1	0.05	1	FALSE	FALSE	FALSE	FALSE	FALSE
CNVblock__MMP12	CNVblock__	FALSE					0.0178867	0.0178867	100	TRUE			0.929854	0.971538	mwu	0.636618	0.974498	0.0661742	1.06841	0.597261	0.918189	0.0733234	1.07608	0.05	1	0.05	1	0.05	1	FALSE	FALSE	FALSE	FALSE	FALSE
CNVblock__MMP13	CNVblock__	FALSE					0.0178867	0.0178867	100	TRUE			0.929854	0.971538	mwu	0.636618	0.974498	0.0661742	1.06841	0.597261	0.918189	0.0733234	1.07608	0.05	1	0.05	1	0.05	1	FALSE	FALSE	FALSE	FALSE	FALSE
CNVblock__DCUN1D5	CNVblock__	FALSE					0.0178867	0.0178867	100	TRUE			0.929854	0.971538	mwu	0.636618	0.974498	0.0661742	1.06841	0.597261	0.918189	0.0733234	1.07608	0.05	1	0.05	1	0.05	1	FALSE	FALSE	FALSE	FALSE	FALSE
CNVblock__DYNC2H1	CNVblock__	FALSE					0.0328661	0.0328661	100	TRUE			0.958849	0.981486	mwu	0.48023	0.937665	0.110747	1.11711	0.431479	0.879419	0.123616	1.13158	0.05	1	0.05	1	0.05	1	FALSE	FALSE	FALSE	FALSE	FALSE
CNVblock__PDGFD	CNVblock__	FALSE	corr_prefilter				0.00182673	0.00182673	100	FALSE														0.05	1	0.05	1	0.05	1	FALSE	FALSE	FALSE	FALSE	FALSE
CNVblock__DDI1	CNVblock__	FALSE	corr_prefilter				0.00182673	0.00182673	100	FALSE														0.05	1	0.05	1	0.05	1	FALSE	FALSE	FALSE	FALSE	FALSE
CNVblock__CASP12	CNVblock__	FALSE					-0.0198627	0.0198627	100	TRUE			0.700046	0.933314	mwu	0.989648	0.999037	-0.00200503	0.997997	0.937274	0.997563	0.0122276	1.0123	0.05	1	0.05	1	0.05	1	FALSE	FALSE	FALSE	FALSE	FALSE
CNVblock__CASP4	CNVblock__	FALSE					-0.0198627	0.0198627	100	TRUE			0.700046	0.933314	mwu	0.989648	0.999037	-0.00200503	0.997997	0.937274	0.997563	0.0122276	1.0123	0.05	1	0.05	1	0.05	1	FALSE	FALSE	FALSE	FALSE	FALSE
CNVblock__CASP5	CNVblock__	FALSE					-0.0198627	0.0198627	100	TRUE			0.700046	0.933314	mwu	0.989648	0.999037	-0.00200503	0.997997	0.937274	0.997563	0.0122276	1.0123	0.05	1	0.05	1	0.05	1	FALSE	FALSE	FALSE	FALSE	FALSE
CNVblock__CASP1	CNVblock__	FALSE					-0.0198627	0.0198627	100	TRUE			0.700046	0.933314	mwu	0.989648	0.999037	-0.00200503	0.997997	0.937274	0.997563	0.0122276	1.0123	0.05	1	0.05	1	0.05	1	FALSE	FALSE	FALSE	FALSE	FALSE
CNVblock__CARD16	CNVblock__	FALSE					-0.0198627	0.0198627	100	TRUE			0.700046	0.933314	mwu	0.989648	0.999037	-0.00200503	0.997997	0.937274	0.997563	0.0122276	1.0123	0.05	1	0.05	1	0.05	1	FALSE	FALSE	FALSE	FALSE	FALSE
CNVblock__CARD18	CNVblock__	FALSE					-0.0303383	0.0303383	100	TRUE			0.646755	0.931605	mwu	0.916747	0.995872	-0.0159897	0.984137	0.990193	0.998648	-0.00189121	0.998111	0.05	1	0.05	1	0.05	1	FALSE	FALSE	FALSE	FALSE	FALSE
CNVblock__GRIA4	CNVblock__	FALSE					-0.0189937	0.0189937	100	TRUE			0.713014	0.933314	mwu	0.997768	0.999542	0.000436361	1.00044	0.919386	0.997563	0.0159292	1.01606	0.05	1	0.05	1	0.05	1	FALSE	FALSE	FALSE	FALSE	FALSE
CNVblock__MSANTD4	CNVblock__	FALSE	corr_prefilter				0.00447572	0.00447572	100	FALSE														0.05	1	0.05	1	0.05	1	FALSE	FALSE	FALSE	FALSE	FALSE
CNVblock__KBTBD3	CNVblock__	FALSE	corr_prefilter				0.00447572	0.00447572	100	FALSE														0.05	1	0.05	1	0.05	1	FALSE	FALSE	FALSE	FALSE	FALSE
CNVblock__AASDHPPT	CNVblock__	FALSE	corr_prefilter				0.00447572	0.00447572	100	FALSE														0.05	1	0.05	1	0.05	1	FALSE	FALSE	FALSE	FALSE	FALSE
CNVblock__GUCY1A2	CNVblock__	FALSE	corr_prefilter				-0.0045695	0.0045695	100	FALSE														0.05	1	0.05	1	0.05	1	FALSE	FALSE	FALSE	FALSE	FALSE
CNVblock__CWF19L2	CNVblock__	FALSE					0.0190241	0.0190241	100	TRUE			0.973677	0.991804	mwu	0.493386	0.946167	0.108831	1.11497	0.503961	0.90999	0.109327	1.11553	0.05	1	0.05	1	0.05	1	FALSE	FALSE	FALSE	FALSE	FALSE
CNVblock__ALKBH8	CNVblock__	FALSE					0.0494881	0.0494881	100	TRUE			0.797729	0.93421	mwu	0.252963	0.833908	0.18299	1.2008	0.25592	0.75408	0.188417	1.20734	0.05	1	0.05	1	0.05	1	FALSE	FALSE	FALSE	FALSE	FALSE
CNVblock__ELMOD1	CNVblock__	FALSE					0.0494881	0.0494881	100	TRUE			0.797729	0.93421	mwu	0.252963	0.833908	0.18299	1.2008	0.25592	0.75408	0.188417	1.20734	0.05	1	0.05	1	0.05	1	FALSE	FALSE	FALSE	FALSE	FALSE
CNVblock__SLN	CNVblock__	FALSE					0.0494881	0.0494881	100	TRUE			0.797729	0.93421	mwu	0.252963	0.833908	0.18299	1.2008	0.25592	0.75408	0.188417	1.20734	0.05	1	0.05	1	0.05	1	FALSE	FALSE	FALSE	FALSE	FALSE
CNVblock__SLC35F2	CNVblock__	FALSE					0.0494881	0.0494881	100	TRUE			0.797729	0.93421	mwu	0.252963	0.833908	0.18299	1.2008	0.25592	0.75408	0.188417	1.20734	0.05	1	0.05	1	0.05	1	FALSE	FALSE	FALSE	FALSE	FALSE
CNVblock__RAB39A	CNVblock__	FALSE					0.0494881	0.0494881	100	TRUE			0.797729	0.93421	mwu	0.252963	0.833908	0.18299	1.2008	0.25592	0.75408	0.188417	1.20734	0.05	1	0.05	1	0.05	1	FALSE	FALSE	FALSE	FALSE	FALSE
CNVblock__CUL5	CNVblock__	FALSE					0.0494881	0.0494881	100	TRUE			0.797729	0.93421	mwu	0.252963	0.833908	0.18299	1.2008	0.25592	0.75408	0.188417	1.20734	0.05	1	0.05	1	0.05	1	FALSE	FALSE	FALSE	FALSE	FALSE
CNVblock__ACAT1	CNVblock__	FALSE					0.0494881	0.0494881	100	TRUE			0.797729	0.93421	mwu	0.252963	0.833908	0.18299	1.2008	0.25592	0.75408	0.188417	1.20734	0.05	1	0.05	1	0.05	1	FALSE	FALSE	FALSE	FALSE	FALSE
CNVblock__NPAT	CNVblock__	FALSE					0.0494881	0.0494881	100	TRUE			0.797729	0.93421	mwu	0.252963	0.833908	0.18299	1.2008	0.25592	0.75408	0.188417	1.20734	0.05	1	0.05	1	0.05	1	FALSE	FALSE	FALSE	FALSE	FALSE
CNVblock__ATM	CNVblock__	FALSE					0.0494881	0.0494881	100	TRUE			0.797729	0.93421	mwu	0.252963	0.833908	0.18299	1.2008	0.25592	0.75408	0.188417	1.20734	0.05	1	0.05	1	0.05	1	FALSE	FALSE	FALSE	FALSE	FALSE
CNVblock__C11orf65	CNVblock__	FALSE					0.0494881	0.0494881	100	TRUE			0.797729	0.93421	mwu	0.252963	0.833908	0.18299	1.2008	0.25592	0.75408	0.188417	1.20734	0.05	1	0.05	1	0.05	1	FALSE	FALSE	FALSE	FALSE	FALSE
CNVblock__EXPH5	CNVblock__	FALSE					0.0494881	0.0494881	100	TRUE			0.797729	0.93421	mwu	0.252963	0.833908	0.18299	1.2008	0.25592	0.75408	0.188417	1.20734	0.05	1	0.05	1	0.05	1	FALSE	FALSE	FALSE	FALSE	FALSE
CNVblock__DDX10	CNVblock__	FALSE					0.0391364	0.0391364	100	TRUE			0.895313	0.96185	mwu	0.270693	0.845506	0.176368	1.19288	0.268837	0.769544	0.181352	1.19884	0.05	1	0.05	1	0.05	1	FALSE	FALSE	FALSE	FALSE	FALSE
CNVblock__C11orf87	CNVblock__	FALSE	corr_prefilter				-0.00276632	0.00276632	100	FALSE														0.05	1	0.05	1	0.05	1	FALSE	FALSE	FALSE	FALSE	FALSE
CNVblock__RDX	CNVblock__	FALSE	corr_prefilter				-0.00276632	0.00276632	100	FALSE														0.05	1	0.05	1	0.05	1	FALSE	FALSE	FALSE	FALSE	FALSE
CNVblock__ZC3H12C	CNVblock__	FALSE	corr_prefilter				-0.00276632	0.00276632	100	FALSE														0.05	1	0.05	1	0.05	1	FALSE	FALSE	FALSE	FALSE	FALSE
CNVblock__FDX1	CNVblock__	FALSE	corr_prefilter				-0.00276632	0.00276632	100	FALSE														0.05	1	0.05	1	0.05	1	FALSE	FALSE	FALSE	FALSE	FALSE
CNVblock__ARHGAP20	CNVblock__	FALSE	corr_prefilter				-0.00276632	0.00276632	100	FALSE														0.05	1	0.05	1	0.05	1	FALSE	FALSE	FALSE	FALSE	FALSE
CNVblock__POU2AF1	CNVblock__	FALSE					-0.0247011	0.0247011	100	TRUE			0.70049	0.933314	mwu	0.703388	0.990518	0.0605696	1.06244	0.70068	0.955268	0.0624015	1.06439	0.05	1	0.05	1	0.05	1	FALSE	FALSE	FALSE	FALSE	FALSE
CNVblock__BTG4	CNVblock__	FALSE					-0.0247011	0.0247011	100	TRUE			0.70049	0.933314	mwu	0.703388	0.990518	0.0605696	1.06244	0.70068	0.955268	0.0624015	1.06439	0.05	1	0.05	1	0.05	1	FALSE	FALSE	FALSE	FALSE	FALSE
CNVblock__LAYN	CNVblock__	FALSE					-0.03698	0.03698	100	TRUE			0.620658	0.927946	mwu	0.805167	0.995872	0.039824	1.04063	0.807703	0.988486	0.0400292	1.04084	0.05	1	0.05	1	0.05	1	FALSE	FALSE	FALSE	FALSE	FALSE
CNVblock__SIK2	CNVblock__	FALSE					-0.03698	0.03698	100	TRUE			0.620658	0.927946	mwu	0.805167	0.995872	0.039824	1.04063	0.807703	0.988486	0.0400292	1.04084	0.05	1	0.05	1	0.05	1	FALSE	FALSE	FALSE	FALSE	FALSE
CNVblock__PPP2R1B	CNVblock__	FALSE					-0.03698	0.03698	100	TRUE			0.620658	0.927946	mwu	0.805167	0.995872	0.039824	1.04063	0.807703	0.988486	0.0400292	1.04084	0.05	1	0.05	1	0.05	1	FALSE	FALSE	FALSE	FALSE	FALSE
CNVblock__ALG9	CNVblock__	FALSE					-0.03698	0.03698	100	TRUE			0.620658	0.927946	mwu	0.805167	0.995872	0.039824	1.04063	0.807703	0.988486	0.0400292	1.04084	0.05	1	0.05	1	0.05	1	FALSE	FALSE	FALSE	FALSE	FALSE
CNVblock__FDXACB1	CNVblock__	FALSE					-0.03698	0.03698	100	TRUE			0.620658	0.927946	mwu	0.805167	0.995872	0.039824	1.04063	0.807703	0.988486	0.0400292	1.04084	0.05	1	0.05	1	0.05	1	FALSE	FALSE	FALSE	FALSE	FALSE
CNVblock__CRYAB	CNVblock__	FALSE					-0.03698	0.03698	100	TRUE			0.620658	0.927946	mwu	0.805167	0.995872	0.039824	1.04063	0.807703	0.988486	0.0400292	1.04084	0.05	1	0.05	1	0.05	1	FALSE	FALSE	FALSE	FALSE	FALSE
CNVblock__HSPB2	CNVblock__	FALSE					-0.03698	0.03698	100	TRUE			0.620658	0.927946	mwu	0.805167	0.995872	0.039824	1.04063	0.807703	0.988486	0.0400292	1.04084	0.05	1	0.05	1	0.05	1	FALSE	FALSE	FALSE	FALSE	FALSE
CNVblock__HSPB2-C11orf52	CNVblock__	FALSE					-0.03698	0.03698	100	TRUE			0.620658	0.927946	mwu	0.805167	0.995872	0.039824	1.04063	0.807703	0.988486	0.0400292	1.04084	0.05	1	0.05	1	0.05	1	FALSE	FALSE	FALSE	FALSE	FALSE
CNVblock__C11orf52	CNVblock__	FALSE					-0.03698	0.03698	100	TRUE			0.620658	0.927946	mwu	0.805167	0.995872	0.039824	1.04063	0.807703	0.988486	0.0400292	1.04084	0.05	1	0.05	1	0.05	1	FALSE	FALSE	FALSE	FALSE	FALSE
CNVblock__DIXDC1	CNVblock__	FALSE					-0.03698	0.03698	100	TRUE			0.620658	0.927946	mwu	0.805167	0.995872	0.039824	1.04063	0.807703	0.988486	0.0400292	1.04084	0.05	1	0.05	1	0.05	1	FALSE	FALSE	FALSE	FALSE	FALSE
CNVblock__DLAT	CNVblock__	FALSE					-0.03698	0.03698	100	TRUE			0.620658	0.927946	mwu	0.805167	0.995872	0.039824	1.04063	0.807703	0.988486	0.0400292	1.04084	0.05	1	0.05	1	0.05	1	FALSE	FALSE	FALSE	FALSE	FALSE
CNVblock__PIH1D2	CNVblock__	FALSE					-0.03698	0.03698	100	TRUE			0.620658	0.927946	mwu	0.805167	0.995872	0.039824	1.04063	0.807703	0.988486	0.0400292	1.04084	0.05	1	0.05	1	0.05	1	FALSE	FALSE	FALSE	FALSE	FALSE
CNVblock__NKAPD1	CNVblock__	FALSE					-0.03698	0.03698	100	TRUE			0.620658	0.927946	mwu	0.805167	0.995872	0.039824	1.04063	0.807703	0.988486	0.0400292	1.04084	0.05	1	0.05	1	0.05	1	FALSE	FALSE	FALSE	FALSE	FALSE
CNVblock__TIMM8B	CNVblock__	FALSE					-0.03698	0.03698	100	TRUE			0.620658	0.927946	mwu	0.805167	0.995872	0.039824	1.04063	0.807703	0.988486	0.0400292	1.04084	0.05	1	0.05	1	0.05	1	FALSE	FALSE	FALSE	FALSE	FALSE
CNVblock__SDHD	CNVblock__	FALSE					-0.048206	0.048206	100	TRUE			0.53364	0.916525	mwu	0.886939	0.995872	0.022974	1.02324	0.889103	0.997563	0.0229536	1.02322	0.05	1	0.05	1	0.05	1	FALSE	FALSE	FALSE	FALSE	FALSE
CNVblock__IL18	CNVblock__	FALSE					-0.048206	0.048206	100	TRUE			0.53364	0.916525	mwu	0.886939	0.995872	0.022974	1.02324	0.889103	0.997563	0.0229536	1.02322	0.05	1	0.05	1	0.05	1	FALSE	FALSE	FALSE	FALSE	FALSE
CNVblock__TEX12	CNVblock__	FALSE					-0.048206	0.048206	100	TRUE			0.53364	0.916525	mwu	0.886939	0.995872	0.022974	1.02324	0.889103	0.997563	0.0229536	1.02322	0.05	1	0.05	1	0.05	1	FALSE	FALSE	FALSE	FALSE	FALSE
CNVblock__BCO2	CNVblock__	FALSE					-0.048206	0.048206	100	TRUE			0.53364	0.916525	mwu	0.886939	0.995872	0.022974	1.02324	0.889103	0.997563	0.0229536	1.02322	0.05	1	0.05	1	0.05	1	FALSE	FALSE	FALSE	FALSE	FALSE
CNVblock__PTS	CNVblock__	FALSE					-0.0587157	0.0587157	100	TRUE			0.480129	0.916525	mwu	0.994566	0.999452	-0.00109735	0.998903	0.989763	0.998648	-0.00210358	0.997899	0.05	1	0.05	1	0.05	1	FALSE	FALSE	FALSE	FALSE	FALSE
CNVblock__PLET1	CNVblock__	FALSE					-0.0587157	0.0587157	100	TRUE			0.480129	0.916525	mwu	0.994566	0.999452	-0.00109735	0.998903	0.989763	0.998648	-0.00210358	0.997899	0.05	1	0.05	1	0.05	1	FALSE	FALSE	FALSE	FALSE	FALSE
CNVblock__NCAM1	CNVblock__	FALSE					-0.0959299	0.0959299	100	TRUE			0.293456	0.834982	mwu	0.820857	0.995872	-0.0349772	0.965627	0.764269	0.972376	-0.0471282	0.953965	0.05	1	0.05	1	0.05	1	FALSE	FALSE	FALSE	FALSE	FALSE
CNVblock__TTC12	CNVblock__	FALSE					-0.0959299	0.0959299	100	TRUE			0.293456	0.834982	mwu	0.820857	0.995872	-0.0349772	0.965627	0.764269	0.972376	-0.0471282	0.953965	0.05	1	0.05	1	0.05	1	FALSE	FALSE	FALSE	FALSE	FALSE
CNVblock__ANKK1	CNVblock__	FALSE					-0.0959299	0.0959299	100	TRUE			0.293456	0.834982	mwu	0.820857	0.995872	-0.0349772	0.965627	0.764269	0.972376	-0.0471282	0.953965	0.05	1	0.05	1	0.05	1	FALSE	FALSE	FALSE	FALSE	FALSE
CNVblock__DRD2	CNVblock__	FALSE					-0.0959299	0.0959299	100	TRUE			0.293456	0.834982	mwu	0.820857	0.995872	-0.0349772	0.965627	0.764269	0.972376	-0.0471282	0.953965	0.05	1	0.05	1	0.05	1	FALSE	FALSE	FALSE	FALSE	FALSE
CNVblock__TMPRSS5	CNVblock__	FALSE					-0.108271	0.108271	100	TRUE			0.240282	0.781152	mwu	0.714639	0.990518	-0.0572531	0.944355	0.655145	0.951324	-0.0710168	0.931446	0.05	1	0.05	1	0.05	1	FALSE	FALSE	FALSE	FALSE	FALSE
CNVblock__ZW10	CNVblock__	FALSE					-0.108271	0.108271	100	TRUE			0.240282	0.781152	mwu	0.714639	0.990518	-0.0572531	0.944355	0.655145	0.951324	-0.0710168	0.931446	0.05	1	0.05	1	0.05	1	FALSE	FALSE	FALSE	FALSE	FALSE
CNVblock__USP28	CNVblock__	FALSE					-0.108271	0.108271	100	TRUE			0.240282	0.781152	mwu	0.714639	0.990518	-0.0572531	0.944355	0.655145	0.951324	-0.0710168	0.931446	0.05	1	0.05	1	0.05	1	FALSE	FALSE	FALSE	FALSE	FALSE
CNVblock__HTR3B	CNVblock__	FALSE					-0.108271	0.108271	100	TRUE			0.240282	0.781152	mwu	0.714639	0.990518	-0.0572531	0.944355	0.655145	0.951324	-0.0710168	0.931446	0.05	1	0.05	1	0.05	1	FALSE	FALSE	FALSE	FALSE	FALSE
CNVblock__HTR3A	CNVblock__	FALSE					-0.108271	0.108271	100	TRUE			0.240282	0.781152	mwu	0.714639	0.990518	-0.0572531	0.944355	0.655145	0.951324	-0.0710168	0.931446	0.05	1	0.05	1	0.05	1	FALSE	FALSE	FALSE	FALSE	FALSE
CNVblock__ZBTB16	CNVblock__	FALSE					-0.108271	0.108271	100	TRUE			0.240282	0.781152	mwu	0.714639	0.990518	-0.0572531	0.944355	0.655145	0.951324	-0.0710168	0.931446	0.05	1	0.05	1	0.05	1	FALSE	FALSE	FALSE	FALSE	FALSE
CNVblock__NNMT	CNVblock__	FALSE					-0.108271	0.108271	100	TRUE			0.240282	0.781152	mwu	0.714639	0.990518	-0.0572531	0.944355	0.655145	0.951324	-0.0710168	0.931446	0.05	1	0.05	1	0.05	1	FALSE	FALSE	FALSE	FALSE	FALSE
CNVblock__C11orf71	CNVblock__	FALSE					-0.108271	0.108271	100	TRUE			0.240282	0.781152	mwu	0.714639	0.990518	-0.0572531	0.944355	0.655145	0.951324	-0.0710168	0.931446	0.05	1	0.05	1	0.05	1	FALSE	FALSE	FALSE	FALSE	FALSE
CNVblock__RBM7	CNVblock__	FALSE					-0.108271	0.108271	100	TRUE			0.240282	0.781152	mwu	0.714639	0.990518	-0.0572531	0.944355	0.655145	0.951324	-0.0710168	0.931446	0.05	1	0.05	1	0.05	1	FALSE	FALSE	FALSE	FALSE	FALSE
CNVblock__REXO2	CNVblock__	FALSE					-0.116574	0.116574	100	TRUE			0.208822	0.770739	mwu	0.702314	0.990518	-0.0589804	0.942725	0.649717	0.94864	-0.0713768	0.931111	0.05	1	0.05	1	0.05	1	FALSE	FALSE	FALSE	FALSE	FALSE
CNVblock__NXPE1	CNVblock__	FALSE					-0.116574	0.116574	100	TRUE			0.208822	0.770739	mwu	0.702314	0.990518	-0.0589804	0.942725	0.649717	0.94864	-0.0713768	0.931111	0.05	1	0.05	1	0.05	1	FALSE	FALSE	FALSE	FALSE	FALSE
CNVblock__NXPE4	CNVblock__	FALSE					-0.116574	0.116574	100	TRUE			0.208822	0.770739	mwu	0.702314	0.990518	-0.0589804	0.942725	0.649717	0.94864	-0.0713768	0.931111	0.05	1	0.05	1	0.05	1	FALSE	FALSE	FALSE	FALSE	FALSE
CNVblock__NXPE2	CNVblock__	FALSE					-0.116574	0.116574	100	TRUE			0.208822	0.770739	mwu	0.702314	0.990518	-0.0589804	0.942725	0.649717	0.94864	-0.0713768	0.931111	0.05	1	0.05	1	0.05	1	FALSE	FALSE	FALSE	FALSE	FALSE
CNVblock__CADM1	CNVblock__	FALSE					-0.117997	0.117997	100	TRUE			0.19747	0.768811	mwu	0.719553	0.993961	-0.0563713	0.945188	0.666122	0.955175	-0.0690872	0.933245	0.05	1	0.05	1	0.05	1	FALSE	FALSE	FALSE	FALSE	FALSE
CNVblock__BUD13	CNVblock__	FALSE					-0.100106	0.100106	100	TRUE			0.246278	0.7848	mwu	0.742699	0.995872	-0.0513436	0.949952	0.674639	0.955175	-0.0663982	0.935758	0.05	1	0.05	1	0.05	1	FALSE	FALSE	FALSE	FALSE	FALSE
CNVblock__ZPR1	CNVblock__	FALSE					-0.100106	0.100106	100	TRUE			0.246278	0.7848	mwu	0.742699	0.995872	-0.0513436	0.949952	0.674639	0.955175	-0.0663982	0.935758	0.05	1	0.05	1	0.05	1	FALSE	FALSE	FALSE	FALSE	FALSE
CNVblock__APOA5	CNVblock__	FALSE					-0.100106	0.100106	100	TRUE			0.246278	0.7848	mwu	0.742699	0.995872	-0.0513436	0.949952	0.674639	0.955175	-0.0663982	0.935758	0.05	1	0.05	1	0.05	1	FALSE	FALSE	FALSE	FALSE	FALSE
CNVblock__APOA4	CNVblock__	FALSE					-0.100106	0.100106	100	TRUE			0.246278	0.7848	mwu	0.742699	0.995872	-0.0513436	0.949952	0.674639	0.955175	-0.0663982	0.935758	0.05	1	0.05	1	0.05	1	FALSE	FALSE	FALSE	FALSE	FALSE
CNVblock__APOC3	CNVblock__	FALSE					-0.100106	0.100106	100	TRUE			0.246278	0.7848	mwu	0.742699	0.995872	-0.0513436	0.949952	0.674639	0.955175	-0.0663982	0.935758	0.05	1	0.05	1	0.05	1	FALSE	FALSE	FALSE	FALSE	FALSE
CNVblock__APOA1	CNVblock__	FALSE					-0.0469632	0.0469632	100	TRUE			0.539897	0.916525	mwu	0.721495	0.994567	0.0556684	1.05725	0.785369	0.978173	0.0431468	1.04409	0.05	1	0.05	1	0.05	1	FALSE	FALSE	FALSE	FALSE	FALSE
CNVblock__SIK3	CNVblock__	FALSE					-0.0350407	0.0350407	100	TRUE			0.558888	0.916525	mwu	0.691248	0.990518	0.0584395	1.06018	0.756832	0.971778	0.04601	1.04708	0.05	1	0.05	1	0.05	1	FALSE	FALSE	FALSE	FALSE	FALSE
CNVblock__PAFAH1B2	CNVblock__	FALSE					-0.0350407	0.0350407	100	TRUE			0.558888	0.916525	mwu	0.691248	0.990518	0.0584395	1.06018	0.756832	0.971778	0.04601	1.04708	0.05	1	0.05	1	0.05	1	FALSE	FALSE	FALSE	FALSE	FALSE
CNVblock__SIDT2	CNVblock__	FALSE					-0.0350407	0.0350407	100	TRUE			0.558888	0.916525	mwu	0.691248	0.990518	0.0584395	1.06018	0.756832	0.971778	0.04601	1.04708	0.05	1	0.05	1	0.05	1	FALSE	FALSE	FALSE	FALSE	FALSE
CNVblock__TAGLN	CNVblock__	FALSE					-0.0350407	0.0350407	100	TRUE			0.558888	0.916525	mwu	0.691248	0.990518	0.0584395	1.06018	0.756832	0.971778	0.04601	1.04708	0.05	1	0.05	1	0.05	1	FALSE	FALSE	FALSE	FALSE	FALSE
CNVblock__PCSK7	CNVblock__	FALSE					-0.0350407	0.0350407	100	TRUE			0.558888	0.916525	mwu	0.691248	0.990518	0.0584395	1.06018	0.756832	0.971778	0.04601	1.04708	0.05	1	0.05	1	0.05	1	FALSE	FALSE	FALSE	FALSE	FALSE
CNVblock__RNF214	CNVblock__	FALSE					-0.0350407	0.0350407	100	TRUE			0.558888	0.916525	mwu	0.691248	0.990518	0.0584395	1.06018	0.756832	0.971778	0.04601	1.04708	0.05	1	0.05	1	0.05	1	FALSE	FALSE	FALSE	FALSE	FALSE
CNVblock__BACE1	CNVblock__	FALSE					-0.0350407	0.0350407	100	TRUE			0.558888	0.916525	mwu	0.691248	0.990518	0.0584395	1.06018	0.756832	0.971778	0.04601	1.04708	0.05	1	0.05	1	0.05	1	FALSE	FALSE	FALSE	FALSE	FALSE
CNVblock__CEP164	CNVblock__	FALSE					-0.0350407	0.0350407	100	TRUE			0.558888	0.916525	mwu	0.691248	0.990518	0.0584395	1.06018	0.756832	0.971778	0.04601	1.04708	0.05	1	0.05	1	0.05	1	FALSE	FALSE	FALSE	FALSE	FALSE
CNVblock__DSCAML1	CNVblock__	FALSE					-0.0350407	0.0350407	100	TRUE			0.558888	0.916525	mwu	0.691248	0.990518	0.0584395	1.06018	0.756832	0.971778	0.04601	1.04708	0.05	1	0.05	1	0.05	1	FALSE	FALSE	FALSE	FALSE	FALSE
CNVblock__FXYD2	CNVblock__	FALSE					-0.0146396	0.0146396	100	TRUE			0.705301	0.933314	mwu	0.678525	0.990518	0.06168	1.06362	0.751069	0.971778	0.0476025	1.04875	0.05	1	0.05	1	0.05	1	FALSE	FALSE	FALSE	FALSE	FALSE
CNVblock__FXYD6-FXYD2	CNVblock__	FALSE					-0.0146396	0.0146396	100	TRUE			0.705301	0.933314	mwu	0.678525	0.990518	0.06168	1.06362	0.751069	0.971778	0.0476025	1.04875	0.05	1	0.05	1	0.05	1	FALSE	FALSE	FALSE	FALSE	FALSE
CNVblock__FXYD6	CNVblock__	FALSE					-0.0146396	0.0146396	100	TRUE			0.705301	0.933314	mwu	0.678525	0.990518	0.06168	1.06362	0.751069	0.971778	0.0476025	1.04875	0.05	1	0.05	1	0.05	1	FALSE	FALSE	FALSE	FALSE	FALSE
CNVblock__TMPRSS13	CNVblock__	FALSE					-0.0146396	0.0146396	100	TRUE			0.705301	0.933314	mwu	0.678525	0.990518	0.06168	1.06362	0.751069	0.971778	0.0476025	1.04875	0.05	1	0.05	1	0.05	1	FALSE	FALSE	FALSE	FALSE	FALSE
CNVblock__IL10RA	CNVblock__	FALSE	corr_prefilter				-0.00578705	0.00578705	100	FALSE														0.05	1	0.05	1	0.05	1	FALSE	FALSE	FALSE	FALSE	FALSE
CNVblock__SMIM35	CNVblock__	FALSE	corr_prefilter				-0.00578705	0.00578705	100	FALSE														0.05	1	0.05	1	0.05	1	FALSE	FALSE	FALSE	FALSE	FALSE
CNVblock__TMPRSS4	CNVblock__	FALSE	corr_prefilter				-0.00578705	0.00578705	100	FALSE														0.05	1	0.05	1	0.05	1	FALSE	FALSE	FALSE	FALSE	FALSE
CNVblock__SCN4B	CNVblock__	FALSE	corr_prefilter				-0.00578705	0.00578705	100	FALSE														0.05	1	0.05	1	0.05	1	FALSE	FALSE	FALSE	FALSE	FALSE
CNVblock__SCN2B	CNVblock__	FALSE	corr_prefilter				-0.00578705	0.00578705	100	FALSE														0.05	1	0.05	1	0.05	1	FALSE	FALSE	FALSE	FALSE	FALSE
CNVblock__JAML	CNVblock__	FALSE	corr_prefilter				-0.00578705	0.00578705	100	FALSE														0.05	1	0.05	1	0.05	1	FALSE	FALSE	FALSE	FALSE	FALSE
CNVblock__MPZL3	CNVblock__	FALSE	corr_prefilter				-0.00578705	0.00578705	100	FALSE														0.05	1	0.05	1	0.05	1	FALSE	FALSE	FALSE	FALSE	FALSE
CNVblock__MPZL2	CNVblock__	FALSE	corr_prefilter				-0.00578705	0.00578705	100	FALSE														0.05	1	0.05	1	0.05	1	FALSE	FALSE	FALSE	FALSE	FALSE
CNVblock__CD3E	CNVblock__	FALSE	corr_prefilter				-0.00578705	0.00578705	100	FALSE														0.05	1	0.05	1	0.05	1	FALSE	FALSE	FALSE	FALSE	FALSE
CNVblock__CD3D	CNVblock__	FALSE	corr_prefilter				-0.00578705	0.00578705	100	FALSE														0.05	1	0.05	1	0.05	1	FALSE	FALSE	FALSE	FALSE	FALSE
CNVblock__CD3G	CNVblock__	FALSE	corr_prefilter				-0.00578705	0.00578705	100	FALSE														0.05	1	0.05	1	0.05	1	FALSE	FALSE	FALSE	FALSE	FALSE
CNVblock__UBE4A	CNVblock__	FALSE	corr_prefilter				-0.00578705	0.00578705	100	FALSE														0.05	1	0.05	1	0.05	1	FALSE	FALSE	FALSE	FALSE	FALSE
CNVblock__ATP5MG	CNVblock__	FALSE	corr_prefilter				-0.00578705	0.00578705	100	FALSE														0.05	1	0.05	1	0.05	1	FALSE	FALSE	FALSE	FALSE	FALSE
CNVblock__KMT2A	CNVblock__	FALSE	corr_prefilter				-0.00578705	0.00578705	100	FALSE														0.05	1	0.05	1	0.05	1	FALSE	FALSE	FALSE	FALSE	FALSE
CNVblock__TTC36	CNVblock__	FALSE	corr_prefilter				-0.00578705	0.00578705	100	FALSE														0.05	1	0.05	1	0.05	1	FALSE	FALSE	FALSE	FALSE	FALSE
CNVblock__TMEM25	CNVblock__	FALSE	corr_prefilter				-0.00578705	0.00578705	100	FALSE														0.05	1	0.05	1	0.05	1	FALSE	FALSE	FALSE	FALSE	FALSE
CNVblock__IFT46	CNVblock__	FALSE	corr_prefilter				-0.00578705	0.00578705	100	FALSE														0.05	1	0.05	1	0.05	1	FALSE	FALSE	FALSE	FALSE	FALSE
CNVblock__ARCN1	CNVblock__	FALSE	corr_prefilter				-0.00578705	0.00578705	100	FALSE														0.05	1	0.05	1	0.05	1	FALSE	FALSE	FALSE	FALSE	FALSE
CNVblock__PHLDB1	CNVblock__	FALSE	corr_prefilter				-0.00578705	0.00578705	100	FALSE														0.05	1	0.05	1	0.05	1	FALSE	FALSE	FALSE	FALSE	FALSE
CNVblock__TREH	CNVblock__	FALSE	corr_prefilter				-0.00578705	0.00578705	100	FALSE														0.05	1	0.05	1	0.05	1	FALSE	FALSE	FALSE	FALSE	FALSE
CNVblock__DDX6	CNVblock__	FALSE	corr_prefilter				-0.00578705	0.00578705	100	FALSE														0.05	1	0.05	1	0.05	1	FALSE	FALSE	FALSE	FALSE	FALSE
CNVblock__CXCR5	CNVblock__	FALSE					-0.0284892	0.0284892	100	TRUE			0.749456	0.933314	mwu	0.919635	0.995872	-0.0136861	0.986407	0.820547	0.995997	-0.0308555	0.969616	0.05	1	0.05	1	0.05	1	FALSE	FALSE	FALSE	FALSE	FALSE
CNVblock__BCL9L	CNVblock__	FALSE					-0.0284892	0.0284892	100	TRUE			0.749456	0.933314	mwu	0.919635	0.995872	-0.0136861	0.986407	0.820547	0.995997	-0.0308555	0.969616	0.05	1	0.05	1	0.05	1	FALSE	FALSE	FALSE	FALSE	FALSE
CNVblock__UPK2	CNVblock__	FALSE					-0.0284892	0.0284892	100	TRUE			0.749456	0.933314	mwu	0.919635	0.995872	-0.0136861	0.986407	0.820547	0.995997	-0.0308555	0.969616	0.05	1	0.05	1	0.05	1	FALSE	FALSE	FALSE	FALSE	FALSE
CNVblock__FOXR1	CNVblock__	FALSE					-0.0284892	0.0284892	100	TRUE			0.749456	0.933314	mwu	0.919635	0.995872	-0.0136861	0.986407	0.820547	0.995997	-0.0308555	0.969616	0.05	1	0.05	1	0.05	1	FALSE	FALSE	FALSE	FALSE	FALSE
CNVblock__RPS25	CNVblock__	FALSE					-0.0284892	0.0284892	100	TRUE			0.749456	0.933314	mwu	0.919635	0.995872	-0.0136861	0.986407	0.820547	0.995997	-0.0308555	0.969616	0.05	1	0.05	1	0.05	1	FALSE	FALSE	FALSE	FALSE	FALSE
CNVblock__TRAPPC4	CNVblock__	FALSE					-0.0284892	0.0284892	100	TRUE			0.749456	0.933314	mwu	0.919635	0.995872	-0.0136861	0.986407	0.820547	0.995997	-0.0308555	0.969616	0.05	1	0.05	1	0.05	1	FALSE	FALSE	FALSE	FALSE	FALSE
CNVblock__SLC37A4	CNVblock__	FALSE					-0.0284892	0.0284892	100	TRUE			0.749456	0.933314	mwu	0.919635	0.995872	-0.0136861	0.986407	0.820547	0.995997	-0.0308555	0.969616	0.05	1	0.05	1	0.05	1	FALSE	FALSE	FALSE	FALSE	FALSE
CNVblock__HYOU1	CNVblock__	FALSE					-0.0284892	0.0284892	100	TRUE			0.749456	0.933314	mwu	0.919635	0.995872	-0.0136861	0.986407	0.820547	0.995997	-0.0308555	0.969616	0.05	1	0.05	1	0.05	1	FALSE	FALSE	FALSE	FALSE	FALSE
CNVblock__VPS11	CNVblock__	FALSE					-0.0284892	0.0284892	100	TRUE			0.749456	0.933314	mwu	0.919635	0.995872	-0.0136861	0.986407	0.820547	0.995997	-0.0308555	0.969616	0.05	1	0.05	1	0.05	1	FALSE	FALSE	FALSE	FALSE	FALSE
CNVblock__HMBS	CNVblock__	FALSE					-0.0284892	0.0284892	100	TRUE			0.749456	0.933314	mwu	0.919635	0.995872	-0.0136861	0.986407	0.820547	0.995997	-0.0308555	0.969616	0.05	1	0.05	1	0.05	1	FALSE	FALSE	FALSE	FALSE	FALSE
CNVblock__DPAGT1	CNVblock__	FALSE					-0.0284892	0.0284892	100	TRUE			0.749456	0.933314	mwu	0.919635	0.995872	-0.0136861	0.986407	0.820547	0.995997	-0.0308555	0.969616	0.05	1	0.05	1	0.05	1	FALSE	FALSE	FALSE	FALSE	FALSE
CNVblock__C2CD2L	CNVblock__	FALSE					-0.0284892	0.0284892	100	TRUE			0.749456	0.933314	mwu	0.919635	0.995872	-0.0136861	0.986407	0.820547	0.995997	-0.0308555	0.969616	0.05	1	0.05	1	0.05	1	FALSE	FALSE	FALSE	FALSE	FALSE
CNVblock__HINFP	CNVblock__	FALSE					-0.0284892	0.0284892	100	TRUE			0.749456	0.933314	mwu	0.919635	0.995872	-0.0136861	0.986407	0.820547	0.995997	-0.0308555	0.969616	0.05	1	0.05	1	0.05	1	FALSE	FALSE	FALSE	FALSE	FALSE
CNVblock__ABCG4	CNVblock__	FALSE					-0.0284892	0.0284892	100	TRUE			0.749456	0.933314	mwu	0.919635	0.995872	-0.0136861	0.986407	0.820547	0.995997	-0.0308555	0.969616	0.05	1	0.05	1	0.05	1	FALSE	FALSE	FALSE	FALSE	FALSE
CNVblock__NLRX1	CNVblock__	FALSE					-0.0284892	0.0284892	100	TRUE			0.749456	0.933314	mwu	0.919635	0.995872	-0.0136861	0.986407	0.820547	0.995997	-0.0308555	0.969616	0.05	1	0.05	1	0.05	1	FALSE	FALSE	FALSE	FALSE	FALSE
CNVblock__CCDC153	CNVblock__	FALSE					-0.0284892	0.0284892	100	TRUE			0.749456	0.933314	mwu	0.919635	0.995872	-0.0136861	0.986407	0.820547	0.995997	-0.0308555	0.969616	0.05	1	0.05	1	0.05	1	FALSE	FALSE	FALSE	FALSE	FALSE
CNVblock__CBL	CNVblock__	FALSE					-0.0284892	0.0284892	100	TRUE			0.749456	0.933314	mwu	0.919635	0.995872	-0.0136861	0.986407	0.820547	0.995997	-0.0308555	0.969616	0.05	1	0.05	1	0.05	1	FALSE	FALSE	FALSE	FALSE	FALSE
CNVblock__MCAM	CNVblock__	FALSE					-0.0475937	0.0475937	100	TRUE			0.604452	0.927946	mwu	0.725029	0.995872	-0.0480052	0.953129	0.633322	0.937225	-0.0652683	0.936816	0.05	1	0.05	1	0.05	1	FALSE	FALSE	FALSE	FALSE	FALSE
CNVblock__RNF26	CNVblock__	FALSE					-0.0475937	0.0475937	100	TRUE			0.604452	0.927946	mwu	0.725029	0.995872	-0.0480052	0.953129	0.633322	0.937225	-0.0652683	0.936816	0.05	1	0.05	1	0.05	1	FALSE	FALSE	FALSE	FALSE	FALSE
CNVblock__C1QTNF5	CNVblock__	FALSE					-0.0475937	0.0475937	100	TRUE			0.604452	0.927946	mwu	0.725029	0.995872	-0.0480052	0.953129	0.633322	0.937225	-0.0652683	0.936816	0.05	1	0.05	1	0.05	1	FALSE	FALSE	FALSE	FALSE	FALSE
CNVblock__MFRP	CNVblock__	FALSE					-0.0475937	0.0475937	100	TRUE			0.604452	0.927946	mwu	0.725029	0.995872	-0.0480052	0.953129	0.633322	0.937225	-0.0652683	0.936816	0.05	1	0.05	1	0.05	1	FALSE	FALSE	FALSE	FALSE	FALSE
CNVblock__USP2	CNVblock__	FALSE					-0.0475937	0.0475937	100	TRUE			0.604452	0.927946	mwu	0.725029	0.995872	-0.0480052	0.953129	0.633322	0.937225	-0.0652683	0.936816	0.05	1	0.05	1	0.05	1	FALSE	FALSE	FALSE	FALSE	FALSE
CNVblock__THY1	CNVblock__	FALSE					-0.0768331	0.0768331	100	TRUE			0.421013	0.899219	mwu	0.532075	0.956769	-0.0872605	0.916438	0.454223	0.892582	-0.104786	0.900517	0.05	1	0.05	1	0.05	1	FALSE	FALSE	FALSE	FALSE	FALSE
CNVblock__NECTIN1	CNVblock__	FALSE					-0.121578	0.121578	100	TRUE			0.235867	0.781152	mwu	0.460021	0.932457	-0.110617	0.895281	0.397242	0.856948	-0.127371	0.880407	0.05	1	0.05	1	0.05	1	FALSE	FALSE	FALSE	FALSE	FALSE
CNVblock__TRIM29	CNVblock__	FALSE					-0.121578	0.121578	100	TRUE			0.235867	0.781152	mwu	0.460021	0.932457	-0.110617	0.895281	0.397242	0.856948	-0.127371	0.880407	0.05	1	0.05	1	0.05	1	FALSE	FALSE	FALSE	FALSE	FALSE
CNVblock__OAF	CNVblock__	FALSE					-0.121578	0.121578	100	TRUE			0.235867	0.781152	mwu	0.460021	0.932457	-0.110617	0.895281	0.397242	0.856948	-0.127371	0.880407	0.05	1	0.05	1	0.05	1	FALSE	FALSE	FALSE	FALSE	FALSE
CNVblock__POU2F3	CNVblock__	FALSE					-0.121578	0.121578	100	TRUE			0.235867	0.781152	mwu	0.460021	0.932457	-0.110617	0.895281	0.397242	0.856948	-0.127371	0.880407	0.05	1	0.05	1	0.05	1	FALSE	FALSE	FALSE	FALSE	FALSE
CNVblock__ARHGEF12	CNVblock__	FALSE					-0.121578	0.121578	100	TRUE			0.235867	0.781152	mwu	0.460021	0.932457	-0.110617	0.895281	0.397242	0.856948	-0.127371	0.880407	0.05	1	0.05	1	0.05	1	FALSE	FALSE	FALSE	FALSE	FALSE
CNVblock__GRIK4	CNVblock__	FALSE					-0.121578	0.121578	100	TRUE			0.235867	0.781152	mwu	0.460021	0.932457	-0.110617	0.895281	0.397242	0.856948	-0.127371	0.880407	0.05	1	0.05	1	0.05	1	FALSE	FALSE	FALSE	FALSE	FALSE
CNVblock__TBCEL	CNVblock__	FALSE					-0.0791495	0.0791495	100	TRUE			0.392396	0.890347	mwu	0.810941	0.995872	-0.0374617	0.963231	0.736996	0.969318	-0.0531118	0.948274	0.05	1	0.05	1	0.05	1	FALSE	FALSE	FALSE	FALSE	FALSE
CNVblock__TECTA	CNVblock__	FALSE					-0.0791495	0.0791495	100	TRUE			0.392396	0.890347	mwu	0.810941	0.995872	-0.0374617	0.963231	0.736996	0.969318	-0.0531118	0.948274	0.05	1	0.05	1	0.05	1	FALSE	FALSE	FALSE	FALSE	FALSE
CNVblock__SC5D	CNVblock__	FALSE					-0.0917319	0.0917319	100	TRUE			0.330771	0.852864	mwu	0.692723	0.990518	-0.0629568	0.938984	0.680809	0.955268	-0.0655786	0.936525	0.05	1	0.05	1	0.05	1	FALSE	FALSE	FALSE	FALSE	FALSE
CNVblock__SORL1	CNVblock__	FALSE					-0.0786136	0.0786136	100	TRUE			0.336257	0.853022	mwu	0.812218	0.995872	-0.037805	0.962901	0.798352	0.985632	-0.0406931	0.960124	0.05	1	0.05	1	0.05	1	FALSE	FALSE	FALSE	FALSE	FALSE
CNVblock__UBASH3B	CNVblock__	FALSE					-0.0991631	0.0991631	100	TRUE			0.240071	0.781152	mwu	0.587664	0.969309	-0.0863841	0.917242	0.588984	0.918189	-0.0858812	0.917703	0.05	1	0.05	1	0.05	1	FALSE	FALSE	FALSE	FALSE	FALSE
CNVblock__CRTAM	CNVblock__	FALSE					-0.0991631	0.0991631	100	TRUE			0.240071	0.781152	mwu	0.587664	0.969309	-0.0863841	0.917242	0.588984	0.918189	-0.0858812	0.917703	0.05	1	0.05	1	0.05	1	FALSE	FALSE	FALSE	FALSE	FALSE
CNVblock__JHY	CNVblock__	FALSE					-0.0991631	0.0991631	100	TRUE			0.240071	0.781152	mwu	0.587664	0.969309	-0.0863841	0.917242	0.588984	0.918189	-0.0858812	0.917703	0.05	1	0.05	1	0.05	1	FALSE	FALSE	FALSE	FALSE	FALSE
CNVblock__BSX	CNVblock__	FALSE					-0.0991631	0.0991631	100	TRUE			0.240071	0.781152	mwu	0.587664	0.969309	-0.0863841	0.917242	0.588984	0.918189	-0.0858812	0.917703	0.05	1	0.05	1	0.05	1	FALSE	FALSE	FALSE	FALSE	FALSE
CNVblock__HSPA8	CNVblock__	FALSE					-0.0777609	0.0777609	100	TRUE			0.32519	0.846631	mwu	0.803581	0.995872	-0.0411672	0.959669	0.855875	0.997563	-0.0298606	0.970581	0.05	1	0.05	1	0.05	1	FALSE	FALSE	FALSE	FALSE	FALSE
CNVblock__CLMP	CNVblock__	FALSE					-0.0777609	0.0777609	100	TRUE			0.32519	0.846631	mwu	0.803581	0.995872	-0.0411672	0.959669	0.855875	0.997563	-0.0298606	0.970581	0.05	1	0.05	1	0.05	1	FALSE	FALSE	FALSE	FALSE	FALSE
CNVblock__GRAMD1B	CNVblock__	FALSE					-0.0764302	0.0764302	100	TRUE			0.342168	0.856623	mwu	0.868198	0.995872	-0.0273657	0.973005	0.926236	0.997563	-0.0151826	0.984932	0.05	1	0.05	1	0.05	1	FALSE	FALSE	FALSE	FALSE	FALSE
CNVblock__SCN3B	CNVblock__	FALSE					-0.0764302	0.0764302	100	TRUE			0.342168	0.856623	mwu	0.868198	0.995872	-0.0273657	0.973005	0.926236	0.997563	-0.0151826	0.984932	0.05	1	0.05	1	0.05	1	FALSE	FALSE	FALSE	FALSE	FALSE
CNVblock__ZNF202	CNVblock__	FALSE					-0.0764302	0.0764302	100	TRUE			0.342168	0.856623	mwu	0.868198	0.995872	-0.0273657	0.973005	0.926236	0.997563	-0.0151826	0.984932	0.05	1	0.05	1	0.05	1	FALSE	FALSE	FALSE	FALSE	FALSE
CNVblock__OR6X1	CNVblock__	FALSE					-0.0764302	0.0764302	100	TRUE			0.342168	0.856623	mwu	0.868198	0.995872	-0.0273657	0.973005	0.926236	0.997563	-0.0151826	0.984932	0.05	1	0.05	1	0.05	1	FALSE	FALSE	FALSE	FALSE	FALSE
CNVblock__OR6M1	CNVblock__	FALSE					-0.0764302	0.0764302	100	TRUE			0.342168	0.856623	mwu	0.868198	0.995872	-0.0273657	0.973005	0.926236	0.997563	-0.0151826	0.984932	0.05	1	0.05	1	0.05	1	FALSE	FALSE	FALSE	FALSE	FALSE
CNVblock__TMEM225	CNVblock__	FALSE					-0.0764302	0.0764302	100	TRUE			0.342168	0.856623	mwu	0.868198	0.995872	-0.0273657	0.973005	0.926236	0.997563	-0.0151826	0.984932	0.05	1	0.05	1	0.05	1	FALSE	FALSE	FALSE	FALSE	FALSE
CNVblock__OR8D4	CNVblock__	FALSE					-0.0764302	0.0764302	100	TRUE			0.342168	0.856623	mwu	0.868198	0.995872	-0.0273657	0.973005	0.926236	0.997563	-0.0151826	0.984932	0.05	1	0.05	1	0.05	1	FALSE	FALSE	FALSE	FALSE	FALSE
CNVblock__OR4D5	CNVblock__	FALSE					-0.0764302	0.0764302	100	TRUE			0.342168	0.856623	mwu	0.868198	0.995872	-0.0273657	0.973005	0.926236	0.997563	-0.0151826	0.984932	0.05	1	0.05	1	0.05	1	FALSE	FALSE	FALSE	FALSE	FALSE
CNVblock__OR6T1	CNVblock__	FALSE					-0.0764302	0.0764302	100	TRUE			0.342168	0.856623	mwu	0.868198	0.995872	-0.0273657	0.973005	0.926236	0.997563	-0.0151826	0.984932	0.05	1	0.05	1	0.05	1	FALSE	FALSE	FALSE	FALSE	FALSE
CNVblock__OR10S1	CNVblock__	FALSE					-0.0764302	0.0764302	100	TRUE			0.342168	0.856623	mwu	0.868198	0.995872	-0.0273657	0.973005	0.926236	0.997563	-0.0151826	0.984932	0.05	1	0.05	1	0.05	1	FALSE	FALSE	FALSE	FALSE	FALSE
CNVblock__OR10G4	CNVblock__	FALSE					-0.0764302	0.0764302	100	TRUE			0.342168	0.856623	mwu	0.868198	0.995872	-0.0273657	0.973005	0.926236	0.997563	-0.0151826	0.984932	0.05	1	0.05	1	0.05	1	FALSE	FALSE	FALSE	FALSE	FALSE
CNVblock__OR10G8	CNVblock__	FALSE					-0.0764302	0.0764302	100	TRUE			0.342168	0.856623	mwu	0.868198	0.995872	-0.0273657	0.973005	0.926236	0.997563	-0.0151826	0.984932	0.05	1	0.05	1	0.05	1	FALSE	FALSE	FALSE	FALSE	FALSE
CNVblock__OR10G7	CNVblock__	FALSE					-0.0764302	0.0764302	100	TRUE			0.342168	0.856623	mwu	0.868198	0.995872	-0.0273657	0.973005	0.926236	0.997563	-0.0151826	0.984932	0.05	1	0.05	1	0.05	1	FALSE	FALSE	FALSE	FALSE	FALSE
CNVblock__VWA5A	CNVblock__	FALSE					-0.0764302	0.0764302	100	TRUE			0.342168	0.856623	mwu	0.868198	0.995872	-0.0273657	0.973005	0.926236	0.997563	-0.0151826	0.984932	0.05	1	0.05	1	0.05	1	FALSE	FALSE	FALSE	FALSE	FALSE
CNVblock__OR10D3	CNVblock__	FALSE					-0.0764302	0.0764302	100	TRUE			0.342168	0.856623	mwu	0.868198	0.995872	-0.0273657	0.973005	0.926236	0.997563	-0.0151826	0.984932	0.05	1	0.05	1	0.05	1	FALSE	FALSE	FALSE	FALSE	FALSE
CNVblock__OR8G3P	CNVblock__	FALSE					-0.0764302	0.0764302	100	TRUE			0.342168	0.856623	mwu	0.868198	0.995872	-0.0273657	0.973005	0.926236	0.997563	-0.0151826	0.984932	0.05	1	0.05	1	0.05	1	FALSE	FALSE	FALSE	FALSE	FALSE
CNVblock__OR8G1	CNVblock__	FALSE					-0.0764302	0.0764302	100	TRUE			0.342168	0.856623	mwu	0.868198	0.995872	-0.0273657	0.973005	0.926236	0.997563	-0.0151826	0.984932	0.05	1	0.05	1	0.05	1	FALSE	FALSE	FALSE	FALSE	FALSE
CNVblock__OR8G5	CNVblock__	FALSE					-0.0764302	0.0764302	100	TRUE			0.342168	0.856623	mwu	0.868198	0.995872	-0.0273657	0.973005	0.926236	0.997563	-0.0151826	0.984932	0.05	1	0.05	1	0.05	1	FALSE	FALSE	FALSE	FALSE	FALSE
CNVblock__OR8D1	CNVblock__	FALSE					-0.0764302	0.0764302	100	TRUE			0.342168	0.856623	mwu	0.868198	0.995872	-0.0273657	0.973005	0.926236	0.997563	-0.0151826	0.984932	0.05	1	0.05	1	0.05	1	FALSE	FALSE	FALSE	FALSE	FALSE
CNVblock__OR8D2	CNVblock__	FALSE					-0.0764302	0.0764302	100	TRUE			0.342168	0.856623	mwu	0.868198	0.995872	-0.0273657	0.973005	0.926236	0.997563	-0.0151826	0.984932	0.05	1	0.05	1	0.05	1	FALSE	FALSE	FALSE	FALSE	FALSE
CNVblock__OR8B2	CNVblock__	FALSE					-0.0764302	0.0764302	100	TRUE			0.342168	0.856623	mwu	0.868198	0.995872	-0.0273657	0.973005	0.926236	0.997563	-0.0151826	0.984932	0.05	1	0.05	1	0.05	1	FALSE	FALSE	FALSE	FALSE	FALSE
CNVblock__OR8B3	CNVblock__	FALSE					-0.0764302	0.0764302	100	TRUE			0.342168	0.856623	mwu	0.868198	0.995872	-0.0273657	0.973005	0.926236	0.997563	-0.0151826	0.984932	0.05	1	0.05	1	0.05	1	FALSE	FALSE	FALSE	FALSE	FALSE
CNVblock__OR8B8	CNVblock__	FALSE					-0.0764302	0.0764302	100	TRUE			0.342168	0.856623	mwu	0.868198	0.995872	-0.0273657	0.973005	0.926236	0.997563	-0.0151826	0.984932	0.05	1	0.05	1	0.05	1	FALSE	FALSE	FALSE	FALSE	FALSE
CNVblock__OR8B12	CNVblock__	FALSE					-0.0764302	0.0764302	100	TRUE			0.342168	0.856623	mwu	0.868198	0.995872	-0.0273657	0.973005	0.926236	0.997563	-0.0151826	0.984932	0.05	1	0.05	1	0.05	1	FALSE	FALSE	FALSE	FALSE	FALSE
CNVblock__OR8A1	CNVblock__	FALSE					-0.0764302	0.0764302	100	TRUE			0.342168	0.856623	mwu	0.868198	0.995872	-0.0273657	0.973005	0.926236	0.997563	-0.0151826	0.984932	0.05	1	0.05	1	0.05	1	FALSE	FALSE	FALSE	FALSE	FALSE
CNVblock__PANX3	CNVblock__	FALSE					-0.0764302	0.0764302	100	TRUE			0.342168	0.856623	mwu	0.868198	0.995872	-0.0273657	0.973005	0.926236	0.997563	-0.0151826	0.984932	0.05	1	0.05	1	0.05	1	FALSE	FALSE	FALSE	FALSE	FALSE
CNVblock__TBRG1	CNVblock__	FALSE					-0.0764302	0.0764302	100	TRUE			0.342168	0.856623	mwu	0.868198	0.995872	-0.0273657	0.973005	0.926236	0.997563	-0.0151826	0.984932	0.05	1	0.05	1	0.05	1	FALSE	FALSE	FALSE	FALSE	FALSE
CNVblock__SIAE	CNVblock__	FALSE					-0.0543928	0.0543928	100	TRUE			0.445976	0.901079	mwu	0.876544	0.995872	0.0268913	1.02726	0.808749	0.988486	0.0418413	1.04273	0.05	1	0.05	1	0.05	1	FALSE	FALSE	FALSE	FALSE	FALSE
CNVblock__SPA17	CNVblock__	FALSE					-0.0543928	0.0543928	100	TRUE			0.445976	0.901079	mwu	0.876544	0.995872	0.0268913	1.02726	0.808749	0.988486	0.0418413	1.04273	0.05	1	0.05	1	0.05	1	FALSE	FALSE	FALSE	FALSE	FALSE
CNVblock__NRGN	CNVblock__	FALSE					-0.0543928	0.0543928	100	TRUE			0.445976	0.901079	mwu	0.876544	0.995872	0.0268913	1.02726	0.808749	0.988486	0.0418413	1.04273	0.05	1	0.05	1	0.05	1	FALSE	FALSE	FALSE	FALSE	FALSE
CNVblock__VSIG2	CNVblock__	FALSE					-0.0543928	0.0543928	100	TRUE			0.445976	0.901079	mwu	0.876544	0.995872	0.0268913	1.02726	0.808749	0.988486	0.0418413	1.04273	0.05	1	0.05	1	0.05	1	FALSE	FALSE	FALSE	FALSE	FALSE
CNVblock__ESAM	CNVblock__	FALSE					-0.0543928	0.0543928	100	TRUE			0.445976	0.901079	mwu	0.876544	0.995872	0.0268913	1.02726	0.808749	0.988486	0.0418413	1.04273	0.05	1	0.05	1	0.05	1	FALSE	FALSE	FALSE	FALSE	FALSE
CNVblock__MSANTD2	CNVblock__	FALSE					-0.0543928	0.0543928	100	TRUE			0.445976	0.901079	mwu	0.876544	0.995872	0.0268913	1.02726	0.808749	0.988486	0.0418413	1.04273	0.05	1	0.05	1	0.05	1	FALSE	FALSE	FALSE	FALSE	FALSE
CNVblock__ROBO3	CNVblock__	FALSE					-0.0543928	0.0543928	100	TRUE			0.445976	0.901079	mwu	0.876544	0.995872	0.0268913	1.02726	0.808749	0.988486	0.0418413	1.04273	0.05	1	0.05	1	0.05	1	FALSE	FALSE	FALSE	FALSE	FALSE
CNVblock__ROBO4	CNVblock__	FALSE					-0.0543928	0.0543928	100	TRUE			0.445976	0.901079	mwu	0.876544	0.995872	0.0268913	1.02726	0.808749	0.988486	0.0418413	1.04273	0.05	1	0.05	1	0.05	1	FALSE	FALSE	FALSE	FALSE	FALSE
CNVblock__HEPACAM	CNVblock__	FALSE					-0.0543928	0.0543928	100	TRUE			0.445976	0.901079	mwu	0.876544	0.995872	0.0268913	1.02726	0.808749	0.988486	0.0418413	1.04273	0.05	1	0.05	1	0.05	1	FALSE	FALSE	FALSE	FALSE	FALSE
CNVblock__HEPN1	CNVblock__	FALSE					-0.0543928	0.0543928	100	TRUE			0.445976	0.901079	mwu	0.876544	0.995872	0.0268913	1.02726	0.808749	0.988486	0.0418413	1.04273	0.05	1	0.05	1	0.05	1	FALSE	FALSE	FALSE	FALSE	FALSE
CNVblock__CCDC15	CNVblock__	FALSE					-0.0543928	0.0543928	100	TRUE			0.445976	0.901079	mwu	0.876544	0.995872	0.0268913	1.02726	0.808749	0.988486	0.0418413	1.04273	0.05	1	0.05	1	0.05	1	FALSE	FALSE	FALSE	FALSE	FALSE
CNVblock__SLC37A2	CNVblock__	FALSE					-0.0543928	0.0543928	100	TRUE			0.445976	0.901079	mwu	0.876544	0.995872	0.0268913	1.02726	0.808749	0.988486	0.0418413	1.04273	0.05	1	0.05	1	0.05	1	FALSE	FALSE	FALSE	FALSE	FALSE
CNVblock__TMEM218	CNVblock__	FALSE					-0.0543928	0.0543928	100	TRUE			0.445976	0.901079	mwu	0.876544	0.995872	0.0268913	1.02726	0.808749	0.988486	0.0418413	1.04273	0.05	1	0.05	1	0.05	1	FALSE	FALSE	FALSE	FALSE	FALSE
CNVblock__PKNOX2	CNVblock__	FALSE					-0.091795	0.091795	100	TRUE			0.327401	0.850717	mwu	0.720128	0.993961	-0.0619807	0.939901	0.79192	0.982514	-0.0456434	0.955383	0.05	1	0.05	1	0.05	1	FALSE	FALSE	FALSE	FALSE	FALSE
CNVblock__FEZ1	CNVblock__	FALSE					-0.135398	0.135398	100	TRUE			0.192479	0.768811	mwu	0.387947	0.913558	-0.141454	0.868095	0.430847	0.878433	-0.128217	0.879662	0.05	1	0.05	1	0.05	1	FALSE	FALSE	FALSE	FALSE	FALSE
CNVblock__EI24	CNVblock__	FALSE					-0.135398	0.135398	100	TRUE			0.192479	0.768811	mwu	0.387947	0.913558	-0.141454	0.868095	0.430847	0.878433	-0.128217	0.879662	0.05	1	0.05	1	0.05	1	FALSE	FALSE	FALSE	FALSE	FALSE
CNVblock__STT3A	CNVblock__	FALSE					-0.135398	0.135398	100	TRUE			0.192479	0.768811	mwu	0.387947	0.913558	-0.141454	0.868095	0.430847	0.878433	-0.128217	0.879662	0.05	1	0.05	1	0.05	1	FALSE	FALSE	FALSE	FALSE	FALSE
CNVblock__CHEK1	CNVblock__	FALSE					-0.135398	0.135398	100	TRUE			0.192479	0.768811	mwu	0.387947	0.913558	-0.141454	0.868095	0.430847	0.878433	-0.128217	0.879662	0.05	1	0.05	1	0.05	1	FALSE	FALSE	FALSE	FALSE	FALSE
CNVblock__ACRV1	CNVblock__	FALSE					-0.135398	0.135398	100	TRUE			0.192479	0.768811	mwu	0.387947	0.913558	-0.141454	0.868095	0.430847	0.878433	-0.128217	0.879662	0.05	1	0.05	1	0.05	1	FALSE	FALSE	FALSE	FALSE	FALSE
CNVblock__PATE1	CNVblock__	FALSE					-0.146746	0.146746	100	TRUE			0.152365	0.709096	mwu	0.313398	0.879877	-0.163894	0.848832	0.33398	0.79725	-0.15665	0.855004	0.05	1	0.05	1	0.05	1	FALSE	FALSE	FALSE	FALSE	FALSE
CNVblock__PATE2	CNVblock__	FALSE					-0.156038	0.156038	100	TRUE			0.13527	0.677356	mwu	0.260723	0.837127	-0.178663	0.836388	0.264288	0.766721	-0.176769	0.837973	0.05	1	0.05	1	0.05	1	FALSE	FALSE	FALSE	FALSE	FALSE
CNVblock__PATE3	CNVblock__	FALSE					-0.156038	0.156038	100	TRUE			0.13527	0.677356	mwu	0.260723	0.837127	-0.178663	0.836388	0.264288	0.766721	-0.176769	0.837973	0.05	1	0.05	1	0.05	1	FALSE	FALSE	FALSE	FALSE	FALSE
CNVblock__PATE4	CNVblock__	FALSE					-0.156038	0.156038	100	TRUE			0.13527	0.677356	mwu	0.260723	0.837127	-0.178663	0.836388	0.264288	0.766721	-0.176769	0.837973	0.05	1	0.05	1	0.05	1	FALSE	FALSE	FALSE	FALSE	FALSE
CNVblock__HYLS1	CNVblock__	FALSE					-0.180444	0.180444	100	TRUE			0.0805875	0.61226	mwu	0.15912	0.726995	-0.226763	0.797109	0.160191	0.677798	-0.224627	0.798814	0.05	1	0.05	1	0.05	1	FALSE	FALSE	FALSE	FALSE	FALSE
CNVblock__PUS3	CNVblock__	FALSE					-0.180444	0.180444	100	TRUE			0.0805875	0.61226	mwu	0.15912	0.726995	-0.226763	0.797109	0.160191	0.677798	-0.224627	0.798814	0.05	1	0.05	1	0.05	1	FALSE	FALSE	FALSE	FALSE	FALSE
CNVblock__DDX25	CNVblock__	FALSE					-0.180444	0.180444	100	TRUE			0.0805875	0.61226	mwu	0.15912	0.726995	-0.226763	0.797109	0.160191	0.677798	-0.224627	0.798814	0.05	1	0.05	1	0.05	1	FALSE	FALSE	FALSE	FALSE	FALSE
CNVblock__VSIG10L2	CNVblock__	FALSE					-0.180444	0.180444	100	TRUE			0.0805875	0.61226	mwu	0.15912	0.726995	-0.226763	0.797109	0.160191	0.677798	-0.224627	0.798814	0.05	1	0.05	1	0.05	1	FALSE	FALSE	FALSE	FALSE	FALSE
CNVblock__CDON	CNVblock__	FALSE					-0.180444	0.180444	100	TRUE			0.0805875	0.61226	mwu	0.15912	0.726995	-0.226763	0.797109	0.160191	0.677798	-0.224627	0.798814	0.05	1	0.05	1	0.05	1	FALSE	FALSE	FALSE	FALSE	FALSE
CNVblock__RPUSD4	CNVblock__	FALSE					-0.180444	0.180444	100	TRUE			0.0805875	0.61226	mwu	0.15912	0.726995	-0.226763	0.797109	0.160191	0.677798	-0.224627	0.798814	0.05	1	0.05	1	0.05	1	FALSE	FALSE	FALSE	FALSE	FALSE
CNVblock__FAM118B	CNVblock__	FALSE					-0.180444	0.180444	100	TRUE			0.0805875	0.61226	mwu	0.15912	0.726995	-0.226763	0.797109	0.160191	0.677798	-0.224627	0.798814	0.05	1	0.05	1	0.05	1	FALSE	FALSE	FALSE	FALSE	FALSE
CNVblock__SRPRA	CNVblock__	FALSE					-0.180444	0.180444	100	TRUE			0.0805875	0.61226	mwu	0.15912	0.726995	-0.226763	0.797109	0.160191	0.677798	-0.224627	0.798814	0.05	1	0.05	1	0.05	1	FALSE	FALSE	FALSE	FALSE	FALSE
CNVblock__FOXRED1	CNVblock__	FALSE					-0.180444	0.180444	100	TRUE			0.0805875	0.61226	mwu	0.15912	0.726995	-0.226763	0.797109	0.160191	0.677798	-0.224627	0.798814	0.05	1	0.05	1	0.05	1	FALSE	FALSE	FALSE	FALSE	FALSE
CNVblock__TIRAP	CNVblock__	FALSE					-0.180444	0.180444	100	TRUE			0.0805875	0.61226	mwu	0.15912	0.726995	-0.226763	0.797109	0.160191	0.677798	-0.224627	0.798814	0.05	1	0.05	1	0.05	1	FALSE	FALSE	FALSE	FALSE	FALSE
CNVblock__DCPS	CNVblock__	FALSE					-0.180444	0.180444	100	TRUE			0.0805875	0.61226	mwu	0.15912	0.726995	-0.226763	0.797109	0.160191	0.677798	-0.224627	0.798814	0.05	1	0.05	1	0.05	1	FALSE	FALSE	FALSE	FALSE	FALSE
CNVblock__ST3GAL4	CNVblock__	FALSE					-0.169533	0.169533	100	TRUE			0.103631	0.632553	mwu	0.141366	0.687603	-0.238999	0.787416	0.143791	0.642594	-0.235862	0.78989	0.05	1	0.05	1	0.05	1	FALSE	FALSE	FALSE	FALSE	FALSE
CNVblock__KIRREL3	CNVblock__	FALSE					-0.091795	0.091795	100	TRUE			0.360887	0.882629	mwu	0.520797	0.956706	-0.109214	0.896539	0.536764	0.918189	-0.105561	0.89982	0.05	1	0.05	1	0.05	1	FALSE	FALSE	FALSE	FALSE	FALSE
CNVblock__ETS1	CNVblock__	FALSE					-0.0563345	0.0563345	100	TRUE			0.646261	0.931605	mwu	0.723283	0.995819	-0.0577109	0.943923	0.773599	0.97314	-0.0471673	0.953928	0.05	1	0.05	1	0.05	1	FALSE	FALSE	FALSE	FALSE	FALSE
CNVblock__FLI1	CNVblock__	FALSE					-0.0563345	0.0563345	100	TRUE			0.646261	0.931605	mwu	0.723283	0.995819	-0.0577109	0.943923	0.773599	0.97314	-0.0471673	0.953928	0.05	1	0.05	1	0.05	1	FALSE	FALSE	FALSE	FALSE	FALSE
CNVblock__KCNJ1	CNVblock__	FALSE					-0.0450876	0.0450876	100	TRUE			0.737658	0.933314	mwu	0.838799	0.995872	-0.0331033	0.967439	0.878041	0.997563	-0.0251594	0.975154	0.05	1	0.05	1	0.05	1	FALSE	FALSE	FALSE	FALSE	FALSE
CNVblock__KCNJ5	CNVblock__	FALSE					-0.0450876	0.0450876	100	TRUE			0.737658	0.933314	mwu	0.838799	0.995872	-0.0331033	0.967439	0.878041	0.997563	-0.0251594	0.975154	0.05	1	0.05	1	0.05	1	FALSE	FALSE	FALSE	FALSE	FALSE
CNVblock__TP53AIP1	CNVblock__	FALSE					-0.0112735	0.0112735	100	TRUE			0.856058	0.945201	mwu	0.889741	0.995872	0.0216985	1.02194	0.852655	0.997563	0.0292238	1.02965	0.05	1	0.05	1	0.05	1	FALSE	FALSE	FALSE	FALSE	FALSE
CNVblock__ARHGAP32	CNVblock__	FALSE					-0.024419	0.024419	100	TRUE			0.806445	0.936459	mwu	0.903794	0.995872	-0.0170252	0.983119	0.913985	0.997563	-0.0150947	0.985019	0.05	1	0.05	1	0.05	1	FALSE	FALSE	FALSE	FALSE	FALSE
CNVblock__BARX2	CNVblock__	FALSE					-0.0148061	0.0148061	100	TRUE			0.86289	0.947127	mwu	0.9669	0.995872	-0.00577632	0.99424	0.975211	0.997563	-0.00428891	0.99572	0.05	1	0.05	1	0.05	1	FALSE	FALSE	FALSE	FALSE	FALSE
CNVblock__TMEM45B	CNVblock__	FALSE					-0.0148061	0.0148061	100	TRUE			0.86289	0.947127	mwu	0.9669	0.995872	-0.00577632	0.99424	0.975211	0.997563	-0.00428891	0.99572	0.05	1	0.05	1	0.05	1	FALSE	FALSE	FALSE	FALSE	FALSE
CNVblock__NFRKB	CNVblock__	FALSE					-0.0148061	0.0148061	100	TRUE			0.86289	0.947127	mwu	0.9669	0.995872	-0.00577632	0.99424	0.975211	0.997563	-0.00428891	0.99572	0.05	1	0.05	1	0.05	1	FALSE	FALSE	FALSE	FALSE	FALSE
CNVblock__PRDM10	CNVblock__	FALSE					-0.0148061	0.0148061	100	TRUE			0.86289	0.947127	mwu	0.9669	0.995872	-0.00577632	0.99424	0.975211	0.997563	-0.00428891	0.99572	0.05	1	0.05	1	0.05	1	FALSE	FALSE	FALSE	FALSE	FALSE
CNVblock__APLP2	CNVblock__	FALSE					-0.0148061	0.0148061	100	TRUE			0.86289	0.947127	mwu	0.9669	0.995872	-0.00577632	0.99424	0.975211	0.997563	-0.00428891	0.99572	0.05	1	0.05	1	0.05	1	FALSE	FALSE	FALSE	FALSE	FALSE
CNVblock__ST14	CNVblock__	FALSE					-0.0148061	0.0148061	100	TRUE			0.86289	0.947127	mwu	0.9669	0.995872	-0.00577632	0.99424	0.975211	0.997563	-0.00428891	0.99572	0.05	1	0.05	1	0.05	1	FALSE	FALSE	FALSE	FALSE	FALSE
CNVblock__ZBTB44	CNVblock__	FALSE					-0.0148061	0.0148061	100	TRUE			0.86289	0.947127	mwu	0.9669	0.995872	-0.00577632	0.99424	0.975211	0.997563	-0.00428891	0.99572	0.05	1	0.05	1	0.05	1	FALSE	FALSE	FALSE	FALSE	FALSE
CNVblock__ADAMTS8	CNVblock__	FALSE					-0.0148061	0.0148061	100	TRUE			0.86289	0.947127	mwu	0.9669	0.995872	-0.00577632	0.99424	0.975211	0.997563	-0.00428891	0.99572	0.05	1	0.05	1	0.05	1	FALSE	FALSE	FALSE	FALSE	FALSE
CNVblock__ADAMTS15	CNVblock__	FALSE	corr_prefilter				0.00392546	0.00392546	100	FALSE														0.05	1	0.05	1	0.05	1	FALSE	FALSE	FALSE	FALSE	FALSE
CNVblock__SNX19	CNVblock__	FALSE	corr_prefilter				-0.0023397	0.0023397	100	FALSE														0.05	1	0.05	1	0.05	1	FALSE	FALSE	FALSE	FALSE	FALSE
CNVblock__NTM	CNVblock__	FALSE					0.0729932	0.0729932	100	TRUE			0.435044	0.901079	mwu	0.402337	0.913847	0.130971	1.13993	0.388668	0.844716	0.144354	1.15529	0.05	1	0.05	1	0.05	1	FALSE	FALSE	FALSE	FALSE	FALSE
CNVblock__OPCML	CNVblock__	FALSE					0.0617284	0.0617284	100	TRUE			0.518564	0.916525	mwu	0.43004	0.920904	0.122661	1.1305	0.414287	0.870706	0.135908	1.14558	0.05	1	0.05	1	0.05	1	FALSE	FALSE	FALSE	FALSE	FALSE
CNVblock__SPATA19	CNVblock__	FALSE					0.0617284	0.0617284	100	TRUE			0.518564	0.916525	mwu	0.43004	0.920904	0.122661	1.1305	0.414287	0.870706	0.135908	1.14558	0.05	1	0.05	1	0.05	1	FALSE	FALSE	FALSE	FALSE	FALSE
CNVblock__IGSF9B	CNVblock__	FALSE					0.0617284	0.0617284	100	TRUE			0.518564	0.916525	mwu	0.43004	0.920904	0.122661	1.1305	0.414287	0.870706	0.135908	1.14558	0.05	1	0.05	1	0.05	1	FALSE	FALSE	FALSE	FALSE	FALSE
CNVblock__JAM3	CNVblock__	FALSE					0.0617284	0.0617284	100	TRUE			0.518564	0.916525	mwu	0.43004	0.920904	0.122661	1.1305	0.414287	0.870706	0.135908	1.14558	0.05	1	0.05	1	0.05	1	FALSE	FALSE	FALSE	FALSE	FALSE
CNVblock__NCAPD3	CNVblock__	FALSE					0.0617284	0.0617284	100	TRUE			0.518564	0.916525	mwu	0.43004	0.920904	0.122661	1.1305	0.414287	0.870706	0.135908	1.14558	0.05	1	0.05	1	0.05	1	FALSE	FALSE	FALSE	FALSE	FALSE
CNVblock__VPS26B	CNVblock__	FALSE					0.0617284	0.0617284	100	TRUE			0.518564	0.916525	mwu	0.43004	0.920904	0.122661	1.1305	0.414287	0.870706	0.135908	1.14558	0.05	1	0.05	1	0.05	1	FALSE	FALSE	FALSE	FALSE	FALSE
CNVblock__THYN1	CNVblock__	FALSE					0.0617284	0.0617284	100	TRUE			0.518564	0.916525	mwu	0.43004	0.920904	0.122661	1.1305	0.414287	0.870706	0.135908	1.14558	0.05	1	0.05	1	0.05	1	FALSE	FALSE	FALSE	FALSE	FALSE
CNVblock__ACAD8	CNVblock__	FALSE					0.0617284	0.0617284	100	TRUE			0.518564	0.916525	mwu	0.43004	0.920904	0.122661	1.1305	0.414287	0.870706	0.135908	1.14558	0.05	1	0.05	1	0.05	1	FALSE	FALSE	FALSE	FALSE	FALSE
CNVblock__GLB1L3	CNVblock__	FALSE					0.0617284	0.0617284	100	TRUE			0.518564	0.916525	mwu	0.43004	0.920904	0.122661	1.1305	0.414287	0.870706	0.135908	1.14558	0.05	1	0.05	1	0.05	1	FALSE	FALSE	FALSE	FALSE	FALSE
CNVblock__GLB1L2	CNVblock__	FALSE					0.0617284	0.0617284	100	TRUE			0.518564	0.916525	mwu	0.43004	0.920904	0.122661	1.1305	0.414287	0.870706	0.135908	1.14558	0.05	1	0.05	1	0.05	1	FALSE	FALSE	FALSE	FALSE	FALSE
CNVblock__B3GAT1	CNVblock__	FALSE					0.0617284	0.0617284	100	TRUE			0.518564	0.916525	mwu	0.43004	0.920904	0.122661	1.1305	0.414287	0.870706	0.135908	1.14558	0.05	1	0.05	1	0.05	1	FALSE	FALSE	FALSE	FALSE	FALSE
CNVblock__IQSEC3	CNVblock__	FALSE					0.0796371	0.0796371	100	TRUE			0.260087	0.791845	mwu	0.370334	0.909065	0.127303	1.13576	0.330974	0.79725	0.140919	1.15133	0.05	1	0.05	1	0.05	1	FALSE	FALSE	FALSE	FALSE	FALSE
CNVblock__SLC6A12	CNVblock__	FALSE					0.0796371	0.0796371	100	TRUE			0.260087	0.791845	mwu	0.370334	0.909065	0.127303	1.13576	0.330974	0.79725	0.140919	1.15133	0.05	1	0.05	1	0.05	1	FALSE	FALSE	FALSE	FALSE	FALSE
CNVblock__SLC6A13	CNVblock__	FALSE					0.0796371	0.0796371	100	TRUE			0.260087	0.791845	mwu	0.370334	0.909065	0.127303	1.13576	0.330974	0.79725	0.140919	1.15133	0.05	1	0.05	1	0.05	1	FALSE	FALSE	FALSE	FALSE	FALSE
CNVblock__KDM5A	CNVblock__	FALSE					0.0796371	0.0796371	100	TRUE			0.260087	0.791845	mwu	0.370334	0.909065	0.127303	1.13576	0.330974	0.79725	0.140919	1.15133	0.05	1	0.05	1	0.05	1	FALSE	FALSE	FALSE	FALSE	FALSE
CNVblock__CCDC77	CNVblock__	FALSE					0.0796371	0.0796371	100	TRUE			0.260087	0.791845	mwu	0.370334	0.909065	0.127303	1.13576	0.330974	0.79725	0.140919	1.15133	0.05	1	0.05	1	0.05	1	FALSE	FALSE	FALSE	FALSE	FALSE
CNVblock__B4GALNT3	CNVblock__	FALSE					0.0796371	0.0796371	100	TRUE			0.260087	0.791845	mwu	0.370334	0.909065	0.127303	1.13576	0.330974	0.79725	0.140919	1.15133	0.05	1	0.05	1	0.05	1	FALSE	FALSE	FALSE	FALSE	FALSE
CNVblock__NINJ2	CNVblock__	FALSE					0.0796371	0.0796371	100	TRUE			0.260087	0.791845	mwu	0.370334	0.909065	0.127303	1.13576	0.330974	0.79725	0.140919	1.15133	0.05	1	0.05	1	0.05	1	FALSE	FALSE	FALSE	FALSE	FALSE
CNVblock__WNK1	CNVblock__	FALSE					0.0796371	0.0796371	100	TRUE			0.260087	0.791845	mwu	0.370334	0.909065	0.127303	1.13576	0.330974	0.79725	0.140919	1.15133	0.05	1	0.05	1	0.05	1	FALSE	FALSE	FALSE	FALSE	FALSE
CNVblock__RAD52	CNVblock__	FALSE					0.0796371	0.0796371	100	TRUE			0.260087	0.791845	mwu	0.370334	0.909065	0.127303	1.13576	0.330974	0.79725	0.140919	1.15133	0.05	1	0.05	1	0.05	1	FALSE	FALSE	FALSE	FALSE	FALSE
CNVblock__ERC1	CNVblock__	FALSE					0.0796371	0.0796371	100	TRUE			0.260087	0.791845	mwu	0.370334	0.909065	0.127303	1.13576	0.330974	0.79725	0.140919	1.15133	0.05	1	0.05	1	0.05	1	FALSE	FALSE	FALSE	FALSE	FALSE
CNVblock__WNT5B	CNVblock__	FALSE					0.113231	0.113231	100	TRUE			0.143238	0.696537	mwu	0.194726	0.760012	0.18445	1.20256	0.163831	0.677798	0.202126	1.224	0.05	1	0.05	1	0.05	1	FALSE	FALSE	FALSE	FALSE	FALSE
CNVblock__FBXL14	CNVblock__	FALSE					0.113231	0.113231	100	TRUE			0.143238	0.696537	mwu	0.194726	0.760012	0.18445	1.20256	0.163831	0.677798	0.202126	1.224	0.05	1	0.05	1	0.05	1	FALSE	FALSE	FALSE	FALSE	FALSE
CNVblock__ADIPOR2	CNVblock__	FALSE					0.113231	0.113231	100	TRUE			0.143238	0.696537	mwu	0.194726	0.760012	0.18445	1.20256	0.163831	0.677798	0.202126	1.224	0.05	1	0.05	1	0.05	1	FALSE	FALSE	FALSE	FALSE	FALSE
CNVblock__CACNA2D4	CNVblock__	FALSE					0.149399	0.149399	100	TRUE			0.0871978	0.632553	mwu	0.0129478	0.590379	0.373006	1.45209	0.0166266	0.394143	0.361754	1.43585	0.05	1	0.05	1	0.05	1	FALSE	TRUE	TRUE	FALSE	TRUE
CNVblock__LRTM2	CNVblock__	FALSE					0.149399	0.149399	100	TRUE			0.0871978	0.632553	mwu	0.0129478	0.590379	0.373006	1.45209	0.0166266	0.394143	0.361754	1.43585	0.05	1	0.05	1	0.05	1	FALSE	TRUE	TRUE	FALSE	TRUE
CNVblock__DCP1B	CNVblock__	FALSE					0.149399	0.149399	100	TRUE			0.0871978	0.632553	mwu	0.0129478	0.590379	0.373006	1.45209	0.0166266	0.394143	0.361754	1.43585	0.05	1	0.05	1	0.05	1	FALSE	TRUE	TRUE	FALSE	TRUE
CNVblock__CACNA1C	CNVblock__	FALSE					0.12061	0.12061	100	TRUE			0.154783	0.709096	mwu	0.0572548	0.616887	0.304914	1.35651	0.0731779	0.456981	0.287623	1.33325	0.05	1	0.05	1	0.05	1	FALSE	FALSE	FALSE	FALSE	FALSE
CNVblock__FKBP4	CNVblock__	FALSE					0.0950368	0.0950368	100	TRUE			0.226433	0.771701	mwu	0.0996514	0.642868	0.263024	1.30086	0.123038	0.585369	0.246474	1.27951	0.05	1	0.05	1	0.05	1	FALSE	FALSE	FALSE	FALSE	FALSE
CNVblock__ITFG2	CNVblock__	FALSE					0.0950368	0.0950368	100	TRUE			0.226433	0.771701	mwu	0.0996514	0.642868	0.263024	1.30086	0.123038	0.585369	0.246474	1.27951	0.05	1	0.05	1	0.05	1	FALSE	FALSE	FALSE	FALSE	FALSE
CNVblock__NRIP2	CNVblock__	FALSE					0.0950368	0.0950368	100	TRUE			0.226433	0.771701	mwu	0.0996514	0.642868	0.263024	1.30086	0.123038	0.585369	0.246474	1.27951	0.05	1	0.05	1	0.05	1	FALSE	FALSE	FALSE	FALSE	FALSE
CNVblock__TEX52	CNVblock__	FALSE					0.0950368	0.0950368	100	TRUE			0.226433	0.771701	mwu	0.0996514	0.642868	0.263024	1.30086	0.123038	0.585369	0.246474	1.27951	0.05	1	0.05	1	0.05	1	FALSE	FALSE	FALSE	FALSE	FALSE
CNVblock__FOXM1	CNVblock__	FALSE					0.0950368	0.0950368	100	TRUE			0.226433	0.771701	mwu	0.0996514	0.642868	0.263024	1.30086	0.123038	0.585369	0.246474	1.27951	0.05	1	0.05	1	0.05	1	FALSE	FALSE	FALSE	FALSE	FALSE
CNVblock__RHNO1	CNVblock__	FALSE					0.0950368	0.0950368	100	TRUE			0.226433	0.771701	mwu	0.0996514	0.642868	0.263024	1.30086	0.123038	0.585369	0.246474	1.27951	0.05	1	0.05	1	0.05	1	FALSE	FALSE	FALSE	FALSE	FALSE
CNVblock__TULP3	CNVblock__	FALSE					0.0950368	0.0950368	100	TRUE			0.226433	0.771701	mwu	0.0996514	0.642868	0.263024	1.30086	0.123038	0.585369	0.246474	1.27951	0.05	1	0.05	1	0.05	1	FALSE	FALSE	FALSE	FALSE	FALSE
CNVblock__TEAD4	CNVblock__	FALSE					0.0950368	0.0950368	100	TRUE			0.226433	0.771701	mwu	0.0996514	0.642868	0.263024	1.30086	0.123038	0.585369	0.246474	1.27951	0.05	1	0.05	1	0.05	1	FALSE	FALSE	FALSE	FALSE	FALSE
CNVblock__TSPAN9	CNVblock__	FALSE					0.0950368	0.0950368	100	TRUE			0.226433	0.771701	mwu	0.0996514	0.642868	0.263024	1.30086	0.123038	0.585369	0.246474	1.27951	0.05	1	0.05	1	0.05	1	FALSE	FALSE	FALSE	FALSE	FALSE
CNVblock__PRMT8	CNVblock__	FALSE					0.0950368	0.0950368	100	TRUE			0.226433	0.771701	mwu	0.0996514	0.642868	0.263024	1.30086	0.123038	0.585369	0.246474	1.27951	0.05	1	0.05	1	0.05	1	FALSE	FALSE	FALSE	FALSE	FALSE
CNVblock__CRACR2A	CNVblock__	FALSE					0.0950368	0.0950368	100	TRUE			0.226433	0.771701	mwu	0.0996514	0.642868	0.263024	1.30086	0.123038	0.585369	0.246474	1.27951	0.05	1	0.05	1	0.05	1	FALSE	FALSE	FALSE	FALSE	FALSE
CNVblock__PARP11	CNVblock__	FALSE					0.0950368	0.0950368	100	TRUE			0.226433	0.771701	mwu	0.0996514	0.642868	0.263024	1.30086	0.123038	0.585369	0.246474	1.27951	0.05	1	0.05	1	0.05	1	FALSE	FALSE	FALSE	FALSE	FALSE
CNVblock__CCND2	CNVblock__	FALSE					0.0761332	0.0761332	100	TRUE			0.233836	0.781152	mwu	0.216253	0.800765	0.199453	1.22074	0.24271	0.748286	0.188936	1.20796	0.05	1	0.05	1	0.05	1	FALSE	FALSE	FALSE	FALSE	FALSE
CNVblock__TIGAR	CNVblock__	FALSE					0.0761332	0.0761332	100	TRUE			0.233836	0.781152	mwu	0.216253	0.800765	0.199453	1.22074	0.24271	0.748286	0.188936	1.20796	0.05	1	0.05	1	0.05	1	FALSE	FALSE	FALSE	FALSE	FALSE
CNVblock__FGF23	CNVblock__	FALSE					0.087899	0.087899	100	TRUE			0.181511	0.758288	mwu	0.178219	0.73029	0.214806	1.23962	0.199289	0.703427	0.205191	1.22776	0.05	1	0.05	1	0.05	1	FALSE	FALSE	FALSE	FALSE	FALSE
CNVblock__FGF6	CNVblock__	FALSE					0.087899	0.087899	100	TRUE			0.181511	0.758288	mwu	0.178219	0.73029	0.214806	1.23962	0.199289	0.703427	0.205191	1.22776	0.05	1	0.05	1	0.05	1	FALSE	FALSE	FALSE	FALSE	FALSE
CNVblock__C12orf4	CNVblock__	FALSE					0.087899	0.087899	100	TRUE			0.181511	0.758288	mwu	0.178219	0.73029	0.214806	1.23962	0.199289	0.703427	0.205191	1.22776	0.05	1	0.05	1	0.05	1	FALSE	FALSE	FALSE	FALSE	FALSE
CNVblock__RAD51AP1	CNVblock__	FALSE					0.087899	0.087899	100	TRUE			0.181511	0.758288	mwu	0.178219	0.73029	0.214806	1.23962	0.199289	0.703427	0.205191	1.22776	0.05	1	0.05	1	0.05	1	FALSE	FALSE	FALSE	FALSE	FALSE
CNVblock__DYRK4	CNVblock__	FALSE					0.087899	0.087899	100	TRUE			0.181511	0.758288	mwu	0.178219	0.73029	0.214806	1.23962	0.199289	0.703427	0.205191	1.22776	0.05	1	0.05	1	0.05	1	FALSE	FALSE	FALSE	FALSE	FALSE
CNVblock__AKAP3	CNVblock__	FALSE					0.087899	0.087899	100	TRUE			0.181511	0.758288	mwu	0.178219	0.73029	0.214806	1.23962	0.199289	0.703427	0.205191	1.22776	0.05	1	0.05	1	0.05	1	FALSE	FALSE	FALSE	FALSE	FALSE
CNVblock__NDUFA9	CNVblock__	FALSE					0.087899	0.087899	100	TRUE			0.181511	0.758288	mwu	0.178219	0.73029	0.214806	1.23962	0.199289	0.703427	0.205191	1.22776	0.05	1	0.05	1	0.05	1	FALSE	FALSE	FALSE	FALSE	FALSE
CNVblock__GALNT8	CNVblock__	FALSE					0.0995608	0.0995608	100	TRUE			0.138809	0.686581	mwu	0.140225	0.687603	0.232398	1.26162	0.155888	0.677798	0.223788	1.25081	0.05	1	0.05	1	0.05	1	FALSE	FALSE	FALSE	FALSE	FALSE
CNVblock__KCNA6	CNVblock__	FALSE					0.0995608	0.0995608	100	TRUE			0.138809	0.686581	mwu	0.140225	0.687603	0.232398	1.26162	0.155888	0.677798	0.223788	1.25081	0.05	1	0.05	1	0.05	1	FALSE	FALSE	FALSE	FALSE	FALSE
CNVblock__KCNA1	CNVblock__	FALSE					0.0995608	0.0995608	100	TRUE			0.138809	0.686581	mwu	0.140225	0.687603	0.232398	1.26162	0.155888	0.677798	0.223788	1.25081	0.05	1	0.05	1	0.05	1	FALSE	FALSE	FALSE	FALSE	FALSE
CNVblock__KCNA5	CNVblock__	FALSE					0.0995608	0.0995608	100	TRUE			0.138809	0.686581	mwu	0.140225	0.687603	0.232398	1.26162	0.155888	0.677798	0.223788	1.25081	0.05	1	0.05	1	0.05	1	FALSE	FALSE	FALSE	FALSE	FALSE
CNVblock__NTF3	CNVblock__	FALSE					0.075515	0.075515	100	TRUE			0.210374	0.771701	mwu	0.22062	0.801441	0.192558	1.21235	0.241602	0.748286	0.1845	1.20262	0.05	1	0.05	1	0.05	1	FALSE	FALSE	FALSE	FALSE	FALSE
CNVblock__ANO2	CNVblock__	FALSE					0.0834629	0.0834629	100	TRUE			0.214927	0.771701	mwu	0.161211	0.73029	0.220402	1.24658	0.18681	0.701144	0.207761	1.23092	0.05	1	0.05	1	0.05	1	FALSE	FALSE	FALSE	FALSE	FALSE
CNVblock__VWF	CNVblock__	FALSE					0.118693	0.118693	100	TRUE			0.101727	0.632553	mwu	0.267007	0.838467	0.165845	1.18039	0.215451	0.717565	0.184615	1.20276	0.05	1	0.05	1	0.05	1	FALSE	FALSE	FALSE	FALSE	FALSE
CNVblock__CD9	CNVblock__	FALSE					0.0726231	0.0726231	100	TRUE			0.255039	0.789928	mwu	0.459629	0.932457	0.110518	1.11686	0.391409	0.848096	0.12787	1.13641	0.05	1	0.05	1	0.05	1	FALSE	FALSE	FALSE	FALSE	FALSE
CNVblock__PLEKHG6	CNVblock__	FALSE					0.0619829	0.0619829	100	TRUE			0.29751	0.834982	mwu	0.543788	0.958412	0.0922471	1.09664	0.469619	0.892582	0.109734	1.11598	0.05	1	0.05	1	0.05	1	FALSE	FALSE	FALSE	FALSE	FALSE
CNVblock__TNFRSF1A	CNVblock__	FALSE					0.0619829	0.0619829	100	TRUE			0.29751	0.834982	mwu	0.543788	0.958412	0.0922471	1.09664	0.469619	0.892582	0.109734	1.11598	0.05	1	0.05	1	0.05	1	FALSE	FALSE	FALSE	FALSE	FALSE
CNVblock__SCNN1A	CNVblock__	FALSE					0.0619829	0.0619829	100	TRUE			0.29751	0.834982	mwu	0.543788	0.958412	0.0922471	1.09664	0.469619	0.892582	0.109734	1.11598	0.05	1	0.05	1	0.05	1	FALSE	FALSE	FALSE	FALSE	FALSE
CNVblock__LTBR	CNVblock__	FALSE					0.0619829	0.0619829	100	TRUE			0.29751	0.834982	mwu	0.543788	0.958412	0.0922471	1.09664	0.469619	0.892582	0.109734	1.11598	0.05	1	0.05	1	0.05	1	FALSE	FALSE	FALSE	FALSE	FALSE
CNVblock__CD27	CNVblock__	FALSE					0.0619829	0.0619829	100	TRUE			0.29751	0.834982	mwu	0.543788	0.958412	0.0922471	1.09664	0.469619	0.892582	0.109734	1.11598	0.05	1	0.05	1	0.05	1	FALSE	FALSE	FALSE	FALSE	FALSE
CNVblock__TAPBPL	CNVblock__	FALSE					0.0619829	0.0619829	100	TRUE			0.29751	0.834982	mwu	0.543788	0.958412	0.0922471	1.09664	0.469619	0.892582	0.109734	1.11598	0.05	1	0.05	1	0.05	1	FALSE	FALSE	FALSE	FALSE	FALSE
CNVblock__VAMP1	CNVblock__	FALSE					0.0619829	0.0619829	100	TRUE			0.29751	0.834982	mwu	0.543788	0.958412	0.0922471	1.09664	0.469619	0.892582	0.109734	1.11598	0.05	1	0.05	1	0.05	1	FALSE	FALSE	FALSE	FALSE	FALSE
CNVblock__MRPL51	CNVblock__	FALSE					0.0619829	0.0619829	100	TRUE			0.29751	0.834982	mwu	0.543788	0.958412	0.0922471	1.09664	0.469619	0.892582	0.109734	1.11598	0.05	1	0.05	1	0.05	1	FALSE	FALSE	FALSE	FALSE	FALSE
CNVblock__NCAPD2	CNVblock__	FALSE					0.0619829	0.0619829	100	TRUE			0.29751	0.834982	mwu	0.543788	0.958412	0.0922471	1.09664	0.469619	0.892582	0.109734	1.11598	0.05	1	0.05	1	0.05	1	FALSE	FALSE	FALSE	FALSE	FALSE
CNVblock__GAPDH	CNVblock__	FALSE					0.0619829	0.0619829	100	TRUE			0.29751	0.834982	mwu	0.543788	0.958412	0.0922471	1.09664	0.469619	0.892582	0.109734	1.11598	0.05	1	0.05	1	0.05	1	FALSE	FALSE	FALSE	FALSE	FALSE
CNVblock__IFFO1	CNVblock__	FALSE					0.0619829	0.0619829	100	TRUE			0.29751	0.834982	mwu	0.543788	0.958412	0.0922471	1.09664	0.469619	0.892582	0.109734	1.11598	0.05	1	0.05	1	0.05	1	FALSE	FALSE	FALSE	FALSE	FALSE
CNVblock__NOP2	CNVblock__	FALSE					0.0619829	0.0619829	100	TRUE			0.29751	0.834982	mwu	0.543788	0.958412	0.0922471	1.09664	0.469619	0.892582	0.109734	1.11598	0.05	1	0.05	1	0.05	1	FALSE	FALSE	FALSE	FALSE	FALSE
CNVblock__CHD4	CNVblock__	FALSE					0.0619829	0.0619829	100	TRUE			0.29751	0.834982	mwu	0.543788	0.958412	0.0922471	1.09664	0.469619	0.892582	0.109734	1.11598	0.05	1	0.05	1	0.05	1	FALSE	FALSE	FALSE	FALSE	FALSE
CNVblock__LPAR5	CNVblock__	FALSE					0.0619829	0.0619829	100	TRUE			0.29751	0.834982	mwu	0.543788	0.958412	0.0922471	1.09664	0.469619	0.892582	0.109734	1.11598	0.05	1	0.05	1	0.05	1	FALSE	FALSE	FALSE	FALSE	FALSE
CNVblock__ACRBP	CNVblock__	FALSE					0.0619829	0.0619829	100	TRUE			0.29751	0.834982	mwu	0.543788	0.958412	0.0922471	1.09664	0.469619	0.892582	0.109734	1.11598	0.05	1	0.05	1	0.05	1	FALSE	FALSE	FALSE	FALSE	FALSE
CNVblock__ING4	CNVblock__	FALSE					0.0619829	0.0619829	100	TRUE			0.29751	0.834982	mwu	0.543788	0.958412	0.0922471	1.09664	0.469619	0.892582	0.109734	1.11598	0.05	1	0.05	1	0.05	1	FALSE	FALSE	FALSE	FALSE	FALSE
CNVblock__ZNF384	CNVblock__	FALSE					0.0619829	0.0619829	100	TRUE			0.29751	0.834982	mwu	0.543788	0.958412	0.0922471	1.09664	0.469619	0.892582	0.109734	1.11598	0.05	1	0.05	1	0.05	1	FALSE	FALSE	FALSE	FALSE	FALSE
CNVblock__PIANP	CNVblock__	FALSE					0.0619829	0.0619829	100	TRUE			0.29751	0.834982	mwu	0.543788	0.958412	0.0922471	1.09664	0.469619	0.892582	0.109734	1.11598	0.05	1	0.05	1	0.05	1	FALSE	FALSE	FALSE	FALSE	FALSE
CNVblock__COPS7A	CNVblock__	FALSE					0.0619829	0.0619829	100	TRUE			0.29751	0.834982	mwu	0.543788	0.958412	0.0922471	1.09664	0.469619	0.892582	0.109734	1.11598	0.05	1	0.05	1	0.05	1	FALSE	FALSE	FALSE	FALSE	FALSE
CNVblock__MLF2	CNVblock__	FALSE					0.0619829	0.0619829	100	TRUE			0.29751	0.834982	mwu	0.543788	0.958412	0.0922471	1.09664	0.469619	0.892582	0.109734	1.11598	0.05	1	0.05	1	0.05	1	FALSE	FALSE	FALSE	FALSE	FALSE
CNVblock__PTMS	CNVblock__	FALSE					0.0619829	0.0619829	100	TRUE			0.29751	0.834982	mwu	0.543788	0.958412	0.0922471	1.09664	0.469619	0.892582	0.109734	1.11598	0.05	1	0.05	1	0.05	1	FALSE	FALSE	FALSE	FALSE	FALSE
CNVblock__LAG3	CNVblock__	FALSE					0.0619829	0.0619829	100	TRUE			0.29751	0.834982	mwu	0.543788	0.958412	0.0922471	1.09664	0.469619	0.892582	0.109734	1.11598	0.05	1	0.05	1	0.05	1	FALSE	FALSE	FALSE	FALSE	FALSE
CNVblock__CD4	CNVblock__	FALSE					0.0619829	0.0619829	100	TRUE			0.29751	0.834982	mwu	0.543788	0.958412	0.0922471	1.09664	0.469619	0.892582	0.109734	1.11598	0.05	1	0.05	1	0.05	1	FALSE	FALSE	FALSE	FALSE	FALSE
CNVblock__GPR162	CNVblock__	FALSE					0.0619829	0.0619829	100	TRUE			0.29751	0.834982	mwu	0.543788	0.958412	0.0922471	1.09664	0.469619	0.892582	0.109734	1.11598	0.05	1	0.05	1	0.05	1	FALSE	FALSE	FALSE	FALSE	FALSE
CNVblock__P3H3	CNVblock__	FALSE					0.0619829	0.0619829	100	TRUE			0.29751	0.834982	mwu	0.543788	0.958412	0.0922471	1.09664	0.469619	0.892582	0.109734	1.11598	0.05	1	0.05	1	0.05	1	FALSE	FALSE	FALSE	FALSE	FALSE
CNVblock__GNB3	CNVblock__	FALSE					0.0619829	0.0619829	100	TRUE			0.29751	0.834982	mwu	0.543788	0.958412	0.0922471	1.09664	0.469619	0.892582	0.109734	1.11598	0.05	1	0.05	1	0.05	1	FALSE	FALSE	FALSE	FALSE	FALSE
CNVblock__CDCA3	CNVblock__	FALSE					0.0619829	0.0619829	100	TRUE			0.29751	0.834982	mwu	0.543788	0.958412	0.0922471	1.09664	0.469619	0.892582	0.109734	1.11598	0.05	1	0.05	1	0.05	1	FALSE	FALSE	FALSE	FALSE	FALSE
CNVblock__USP5	CNVblock__	FALSE					0.0619829	0.0619829	100	TRUE			0.29751	0.834982	mwu	0.543788	0.958412	0.0922471	1.09664	0.469619	0.892582	0.109734	1.11598	0.05	1	0.05	1	0.05	1	FALSE	FALSE	FALSE	FALSE	FALSE
CNVblock__TPI1	CNVblock__	FALSE					0.0619829	0.0619829	100	TRUE			0.29751	0.834982	mwu	0.543788	0.958412	0.0922471	1.09664	0.469619	0.892582	0.109734	1.11598	0.05	1	0.05	1	0.05	1	FALSE	FALSE	FALSE	FALSE	FALSE
CNVblock__SPSB2	CNVblock__	FALSE					0.0619829	0.0619829	100	TRUE			0.29751	0.834982	mwu	0.543788	0.958412	0.0922471	1.09664	0.469619	0.892582	0.109734	1.11598	0.05	1	0.05	1	0.05	1	FALSE	FALSE	FALSE	FALSE	FALSE
CNVblock__LRRC23	CNVblock__	FALSE					0.0619829	0.0619829	100	TRUE			0.29751	0.834982	mwu	0.543788	0.958412	0.0922471	1.09664	0.469619	0.892582	0.109734	1.11598	0.05	1	0.05	1	0.05	1	FALSE	FALSE	FALSE	FALSE	FALSE
CNVblock__ENO2	CNVblock__	FALSE					0.0619829	0.0619829	100	TRUE			0.29751	0.834982	mwu	0.543788	0.958412	0.0922471	1.09664	0.469619	0.892582	0.109734	1.11598	0.05	1	0.05	1	0.05	1	FALSE	FALSE	FALSE	FALSE	FALSE
CNVblock__ATN1	CNVblock__	FALSE					0.0619829	0.0619829	100	TRUE			0.29751	0.834982	mwu	0.543788	0.958412	0.0922471	1.09664	0.469619	0.892582	0.109734	1.11598	0.05	1	0.05	1	0.05	1	FALSE	FALSE	FALSE	FALSE	FALSE
CNVblock__C12orf57	CNVblock__	FALSE					0.0619829	0.0619829	100	TRUE			0.29751	0.834982	mwu	0.543788	0.958412	0.0922471	1.09664	0.469619	0.892582	0.109734	1.11598	0.05	1	0.05	1	0.05	1	FALSE	FALSE	FALSE	FALSE	FALSE
CNVblock__PTPN6	CNVblock__	FALSE					0.0619829	0.0619829	100	TRUE			0.29751	0.834982	mwu	0.543788	0.958412	0.0922471	1.09664	0.469619	0.892582	0.109734	1.11598	0.05	1	0.05	1	0.05	1	FALSE	FALSE	FALSE	FALSE	FALSE
CNVblock__PHB2	CNVblock__	FALSE					0.0619829	0.0619829	100	TRUE			0.29751	0.834982	mwu	0.543788	0.958412	0.0922471	1.09664	0.469619	0.892582	0.109734	1.11598	0.05	1	0.05	1	0.05	1	FALSE	FALSE	FALSE	FALSE	FALSE
CNVblock__EMG1	CNVblock__	FALSE					0.0619829	0.0619829	100	TRUE			0.29751	0.834982	mwu	0.543788	0.958412	0.0922471	1.09664	0.469619	0.892582	0.109734	1.11598	0.05	1	0.05	1	0.05	1	FALSE	FALSE	FALSE	FALSE	FALSE
CNVblock__LPCAT3	CNVblock__	FALSE					0.0619829	0.0619829	100	TRUE			0.29751	0.834982	mwu	0.543788	0.958412	0.0922471	1.09664	0.469619	0.892582	0.109734	1.11598	0.05	1	0.05	1	0.05	1	FALSE	FALSE	FALSE	FALSE	FALSE
CNVblock__C1S	CNVblock__	FALSE					0.0726231	0.0726231	100	TRUE			0.255039	0.789928	mwu	0.459629	0.932457	0.110518	1.11686	0.391409	0.848096	0.12787	1.13641	0.05	1	0.05	1	0.05	1	FALSE	FALSE	FALSE	FALSE	FALSE
CNVblock__C1R	CNVblock__	FALSE					0.0726231	0.0726231	100	TRUE			0.255039	0.789928	mwu	0.459629	0.932457	0.110518	1.11686	0.391409	0.848096	0.12787	1.13641	0.05	1	0.05	1	0.05	1	FALSE	FALSE	FALSE	FALSE	FALSE
CNVblock__C1RL	CNVblock__	FALSE					0.0726231	0.0726231	100	TRUE			0.255039	0.789928	mwu	0.459629	0.932457	0.110518	1.11686	0.391409	0.848096	0.12787	1.13641	0.05	1	0.05	1	0.05	1	FALSE	FALSE	FALSE	FALSE	FALSE
CNVblock__RBP5	CNVblock__	FALSE					0.0726231	0.0726231	100	TRUE			0.255039	0.789928	mwu	0.459629	0.932457	0.110518	1.11686	0.391409	0.848096	0.12787	1.13641	0.05	1	0.05	1	0.05	1	FALSE	FALSE	FALSE	FALSE	FALSE
CNVblock__CLSTN3	CNVblock__	FALSE					0.052729	0.052729	100	TRUE			0.337752	0.853022	mwu	0.499401	0.94933	0.103335	1.10886	0.42154	0.874371	0.122739	1.13059	0.05	1	0.05	1	0.05	1	FALSE	FALSE	FALSE	FALSE	FALSE
CNVblock__PEX5	CNVblock__	FALSE					0.052729	0.052729	100	TRUE			0.337752	0.853022	mwu	0.499401	0.94933	0.103335	1.10886	0.42154	0.874371	0.122739	1.13059	0.05	1	0.05	1	0.05	1	FALSE	FALSE	FALSE	FALSE	FALSE
CNVblock__ACSM4	CNVblock__	FALSE					0.052729	0.052729	100	TRUE			0.337752	0.853022	mwu	0.499401	0.94933	0.103335	1.10886	0.42154	0.874371	0.122739	1.13059	0.05	1	0.05	1	0.05	1	FALSE	FALSE	FALSE	FALSE	FALSE
CNVblock__CD163L1	CNVblock__	FALSE					0.052729	0.052729	100	TRUE			0.337752	0.853022	mwu	0.499401	0.94933	0.103335	1.10886	0.42154	0.874371	0.122739	1.13059	0.05	1	0.05	1	0.05	1	FALSE	FALSE	FALSE	FALSE	FALSE
CNVblock__CD163	CNVblock__	FALSE					0.052729	0.052729	100	TRUE			0.337752	0.853022	mwu	0.499401	0.94933	0.103335	1.10886	0.42154	0.874371	0.122739	1.13059	0.05	1	0.05	1	0.05	1	FALSE	FALSE	FALSE	FALSE	FALSE
CNVblock__APOBEC1	CNVblock__	FALSE					0.0651058	0.0651058	100	TRUE			0.298904	0.834982	mwu	0.457951	0.932457	0.114994	1.12187	0.382062	0.837712	0.135245	1.14482	0.05	1	0.05	1	0.05	1	FALSE	FALSE	FALSE	FALSE	FALSE
CNVblock__GDF3	CNVblock__	FALSE					0.0651058	0.0651058	100	TRUE			0.298904	0.834982	mwu	0.457951	0.932457	0.114994	1.12187	0.382062	0.837712	0.135245	1.14482	0.05	1	0.05	1	0.05	1	FALSE	FALSE	FALSE	FALSE	FALSE
CNVblock__DPPA3	CNVblock__	FALSE					0.0651058	0.0651058	100	TRUE			0.298904	0.834982	mwu	0.457951	0.932457	0.114994	1.12187	0.382062	0.837712	0.135245	1.14482	0.05	1	0.05	1	0.05	1	FALSE	FALSE	FALSE	FALSE	FALSE
CNVblock__CLEC4C	CNVblock__	FALSE					0.0651058	0.0651058	100	TRUE			0.298904	0.834982	mwu	0.457951	0.932457	0.114994	1.12187	0.382062	0.837712	0.135245	1.14482	0.05	1	0.05	1	0.05	1	FALSE	FALSE	FALSE	FALSE	FALSE
CNVblock__NANOGNB	CNVblock__	FALSE					0.0651058	0.0651058	100	TRUE			0.298904	0.834982	mwu	0.457951	0.932457	0.114994	1.12187	0.382062	0.837712	0.135245	1.14482	0.05	1	0.05	1	0.05	1	FALSE	FALSE	FALSE	FALSE	FALSE
CNVblock__NANOG	CNVblock__	FALSE					0.0651058	0.0651058	100	TRUE			0.298904	0.834982	mwu	0.457951	0.932457	0.114994	1.12187	0.382062	0.837712	0.135245	1.14482	0.05	1	0.05	1	0.05	1	FALSE	FALSE	FALSE	FALSE	FALSE
CNVblock__SLC2A14	CNVblock__	FALSE					0.0651058	0.0651058	100	TRUE			0.298904	0.834982	mwu	0.457951	0.932457	0.114994	1.12187	0.382062	0.837712	0.135245	1.14482	0.05	1	0.05	1	0.05	1	FALSE	FALSE	FALSE	FALSE	FALSE
CNVblock__SLC2A3	CNVblock__	FALSE					0.0651058	0.0651058	100	TRUE			0.298904	0.834982	mwu	0.457951	0.932457	0.114994	1.12187	0.382062	0.837712	0.135245	1.14482	0.05	1	0.05	1	0.05	1	FALSE	FALSE	FALSE	FALSE	FALSE
CNVblock__FOXJ2	CNVblock__	FALSE					0.0651058	0.0651058	100	TRUE			0.298904	0.834982	mwu	0.457951	0.932457	0.114994	1.12187	0.382062	0.837712	0.135245	1.14482	0.05	1	0.05	1	0.05	1	FALSE	FALSE	FALSE	FALSE	FALSE
CNVblock__C3AR1	CNVblock__	FALSE					0.0651058	0.0651058	100	TRUE			0.298904	0.834982	mwu	0.457951	0.932457	0.114994	1.12187	0.382062	0.837712	0.135245	1.14482	0.05	1	0.05	1	0.05	1	FALSE	FALSE	FALSE	FALSE	FALSE
CNVblock__NECAP1	CNVblock__	FALSE					0.0434006	0.0434006	100	TRUE			0.436919	0.901079	mwu	0.631975	0.974498	0.0739456	1.07675	0.540559	0.918189	0.0943354	1.09893	0.05	1	0.05	1	0.05	1	FALSE	FALSE	FALSE	FALSE	FALSE
CNVblock__CLEC4A	CNVblock__	FALSE					0.0434006	0.0434006	100	TRUE			0.436919	0.901079	mwu	0.631975	0.974498	0.0739456	1.07675	0.540559	0.918189	0.0943354	1.09893	0.05	1	0.05	1	0.05	1	FALSE	FALSE	FALSE	FALSE	FALSE
CNVblock__ZNF705A	CNVblock__	FALSE					0.0434006	0.0434006	100	TRUE			0.436919	0.901079	mwu	0.631975	0.974498	0.0739456	1.07675	0.540559	0.918189	0.0943354	1.09893	0.05	1	0.05	1	0.05	1	FALSE	FALSE	FALSE	FALSE	FALSE
CNVblock__FAM90A1	CNVblock__	FALSE					0.0434006	0.0434006	100	TRUE			0.436919	0.901079	mwu	0.631975	0.974498	0.0739456	1.07675	0.540559	0.918189	0.0943354	1.09893	0.05	1	0.05	1	0.05	1	FALSE	FALSE	FALSE	FALSE	FALSE
CNVblock__CLEC6A	CNVblock__	FALSE					0.0434006	0.0434006	100	TRUE			0.436919	0.901079	mwu	0.631975	0.974498	0.0739456	1.07675	0.540559	0.918189	0.0943354	1.09893	0.05	1	0.05	1	0.05	1	FALSE	FALSE	FALSE	FALSE	FALSE
CNVblock__CLEC4D	CNVblock__	FALSE					0.0434006	0.0434006	100	TRUE			0.436919	0.901079	mwu	0.631975	0.974498	0.0739456	1.07675	0.540559	0.918189	0.0943354	1.09893	0.05	1	0.05	1	0.05	1	FALSE	FALSE	FALSE	FALSE	FALSE
CNVblock__CLEC4E	CNVblock__	FALSE					0.0434006	0.0434006	100	TRUE			0.436919	0.901079	mwu	0.631975	0.974498	0.0739456	1.07675	0.540559	0.918189	0.0943354	1.09893	0.05	1	0.05	1	0.05	1	FALSE	FALSE	FALSE	FALSE	FALSE
CNVblock__AICDA	CNVblock__	FALSE					0.0434006	0.0434006	100	TRUE			0.436919	0.901079	mwu	0.631975	0.974498	0.0739456	1.07675	0.540559	0.918189	0.0943354	1.09893	0.05	1	0.05	1	0.05	1	FALSE	FALSE	FALSE	FALSE	FALSE
CNVblock__MFAP5	CNVblock__	FALSE					0.0434006	0.0434006	100	TRUE			0.436919	0.901079	mwu	0.631975	0.974498	0.0739456	1.07675	0.540559	0.918189	0.0943354	1.09893	0.05	1	0.05	1	0.05	1	FALSE	FALSE	FALSE	FALSE	FALSE
CNVblock__RIMKLB	CNVblock__	FALSE					0.0434006	0.0434006	100	TRUE			0.436919	0.901079	mwu	0.631975	0.974498	0.0739456	1.07675	0.540559	0.918189	0.0943354	1.09893	0.05	1	0.05	1	0.05	1	FALSE	FALSE	FALSE	FALSE	FALSE
CNVblock__A2ML1	CNVblock__	FALSE					0.0434006	0.0434006	100	TRUE			0.436919	0.901079	mwu	0.631975	0.974498	0.0739456	1.07675	0.540559	0.918189	0.0943354	1.09893	0.05	1	0.05	1	0.05	1	FALSE	FALSE	FALSE	FALSE	FALSE
CNVblock__PHC1	CNVblock__	FALSE					0.0434006	0.0434006	100	TRUE			0.436919	0.901079	mwu	0.631975	0.974498	0.0739456	1.07675	0.540559	0.918189	0.0943354	1.09893	0.05	1	0.05	1	0.05	1	FALSE	FALSE	FALSE	FALSE	FALSE
CNVblock__M6PR	CNVblock__	FALSE					0.0434006	0.0434006	100	TRUE			0.436919	0.901079	mwu	0.631975	0.974498	0.0739456	1.07675	0.540559	0.918189	0.0943354	1.09893	0.05	1	0.05	1	0.05	1	FALSE	FALSE	FALSE	FALSE	FALSE
CNVblock__KLRG1	CNVblock__	FALSE					0.0434006	0.0434006	100	TRUE			0.436919	0.901079	mwu	0.631975	0.974498	0.0739456	1.07675	0.540559	0.918189	0.0943354	1.09893	0.05	1	0.05	1	0.05	1	FALSE	FALSE	FALSE	FALSE	FALSE
CNVblock__A2M	CNVblock__	FALSE					0.0557644	0.0557644	100	TRUE			0.393291	0.890347	mwu	0.584241	0.969309	0.0856327	1.08941	0.493921	0.902402	0.106958	1.11289	0.05	1	0.05	1	0.05	1	FALSE	FALSE	FALSE	FALSE	FALSE
CNVblock__PZP	CNVblock__	FALSE					0.0557644	0.0557644	100	TRUE			0.393291	0.890347	mwu	0.584241	0.969309	0.0856327	1.08941	0.493921	0.902402	0.106958	1.11289	0.05	1	0.05	1	0.05	1	FALSE	FALSE	FALSE	FALSE	FALSE
CNVblock__KLRB1	CNVblock__	FALSE					0.0445036	0.0445036	100	TRUE			0.454529	0.909493	mwu	0.685351	0.990518	0.0644764	1.0666	0.589123	0.918189	0.0859208	1.08972	0.05	1	0.05	1	0.05	1	FALSE	FALSE	FALSE	FALSE	FALSE
CNVblock__CLEC2D	CNVblock__	FALSE					0.0326023	0.0326023	100	TRUE			0.555278	0.916525	mwu	0.800915	0.995872	0.0398813	1.04069	0.702648	0.955268	0.0603722	1.06223	0.05	1	0.05	1	0.05	1	FALSE	FALSE	FALSE	FALSE	FALSE
CNVblock__CD69	CNVblock__	FALSE					0.0326023	0.0326023	100	TRUE			0.555278	0.916525	mwu	0.800915	0.995872	0.0398813	1.04069	0.702648	0.955268	0.0603722	1.06223	0.05	1	0.05	1	0.05	1	FALSE	FALSE	FALSE	FALSE	FALSE
CNVblock__KLRF1	CNVblock__	FALSE					0.0326023	0.0326023	100	TRUE			0.555278	0.916525	mwu	0.800915	0.995872	0.0398813	1.04069	0.702648	0.955268	0.0603722	1.06223	0.05	1	0.05	1	0.05	1	FALSE	FALSE	FALSE	FALSE	FALSE
CNVblock__CLEC2B	CNVblock__	FALSE					0.0326023	0.0326023	100	TRUE			0.555278	0.916525	mwu	0.800915	0.995872	0.0398813	1.04069	0.702648	0.955268	0.0603722	1.06223	0.05	1	0.05	1	0.05	1	FALSE	FALSE	FALSE	FALSE	FALSE
CNVblock__KLRF2	CNVblock__	FALSE					0.0326023	0.0326023	100	TRUE			0.555278	0.916525	mwu	0.800915	0.995872	0.0398813	1.04069	0.702648	0.955268	0.0603722	1.06223	0.05	1	0.05	1	0.05	1	FALSE	FALSE	FALSE	FALSE	FALSE
CNVblock__CLEC2A	CNVblock__	FALSE					0.0326023	0.0326023	100	TRUE			0.555278	0.916525	mwu	0.800915	0.995872	0.0398813	1.04069	0.702648	0.955268	0.0603722	1.06223	0.05	1	0.05	1	0.05	1	FALSE	FALSE	FALSE	FALSE	FALSE
CNVblock__CLEC12A	CNVblock__	FALSE					0.0326023	0.0326023	100	TRUE			0.555278	0.916525	mwu	0.800915	0.995872	0.0398813	1.04069	0.702648	0.955268	0.0603722	1.06223	0.05	1	0.05	1	0.05	1	FALSE	FALSE	FALSE	FALSE	FALSE
CNVblock__CLEC1B	CNVblock__	FALSE					0.0326023	0.0326023	100	TRUE			0.555278	0.916525	mwu	0.800915	0.995872	0.0398813	1.04069	0.702648	0.955268	0.0603722	1.06223	0.05	1	0.05	1	0.05	1	FALSE	FALSE	FALSE	FALSE	FALSE
CNVblock__CLEC12B	CNVblock__	FALSE					0.0326023	0.0326023	100	TRUE			0.555278	0.916525	mwu	0.800915	0.995872	0.0398813	1.04069	0.702648	0.955268	0.0603722	1.06223	0.05	1	0.05	1	0.05	1	FALSE	FALSE	FALSE	FALSE	FALSE
CNVblock__CLEC9A	CNVblock__	FALSE					0.0326023	0.0326023	100	TRUE			0.555278	0.916525	mwu	0.800915	0.995872	0.0398813	1.04069	0.702648	0.955268	0.0603722	1.06223	0.05	1	0.05	1	0.05	1	FALSE	FALSE	FALSE	FALSE	FALSE
CNVblock__CLEC1A	CNVblock__	FALSE					0.0326023	0.0326023	100	TRUE			0.555278	0.916525	mwu	0.800915	0.995872	0.0398813	1.04069	0.702648	0.955268	0.0603722	1.06223	0.05	1	0.05	1	0.05	1	FALSE	FALSE	FALSE	FALSE	FALSE
CNVblock__CLEC7A	CNVblock__	FALSE					0.0326023	0.0326023	100	TRUE			0.555278	0.916525	mwu	0.800915	0.995872	0.0398813	1.04069	0.702648	0.955268	0.0603722	1.06223	0.05	1	0.05	1	0.05	1	FALSE	FALSE	FALSE	FALSE	FALSE
CNVblock__OLR1	CNVblock__	FALSE					0.0326023	0.0326023	100	TRUE			0.555278	0.916525	mwu	0.800915	0.995872	0.0398813	1.04069	0.702648	0.955268	0.0603722	1.06223	0.05	1	0.05	1	0.05	1	FALSE	FALSE	FALSE	FALSE	FALSE
CNVblock__TMEM52B	CNVblock__	FALSE					0.0326023	0.0326023	100	TRUE			0.555278	0.916525	mwu	0.800915	0.995872	0.0398813	1.04069	0.702648	0.955268	0.0603722	1.06223	0.05	1	0.05	1	0.05	1	FALSE	FALSE	FALSE	FALSE	FALSE
CNVblock__GABARAPL1	CNVblock__	FALSE					0.0326023	0.0326023	100	TRUE			0.555278	0.916525	mwu	0.800915	0.995872	0.0398813	1.04069	0.702648	0.955268	0.0603722	1.06223	0.05	1	0.05	1	0.05	1	FALSE	FALSE	FALSE	FALSE	FALSE
CNVblock__KLRD1	CNVblock__	FALSE					0.0326023	0.0326023	100	TRUE			0.555278	0.916525	mwu	0.800915	0.995872	0.0398813	1.04069	0.702648	0.955268	0.0603722	1.06223	0.05	1	0.05	1	0.05	1	FALSE	FALSE	FALSE	FALSE	FALSE
CNVblock__KLRK1	CNVblock__	FALSE					0.0326023	0.0326023	100	TRUE			0.555278	0.916525	mwu	0.800915	0.995872	0.0398813	1.04069	0.702648	0.955268	0.0603722	1.06223	0.05	1	0.05	1	0.05	1	FALSE	FALSE	FALSE	FALSE	FALSE
CNVblock__KLRC4-KLRK1	CNVblock__	FALSE					0.0326023	0.0326023	100	TRUE			0.555278	0.916525	mwu	0.800915	0.995872	0.0398813	1.04069	0.702648	0.955268	0.0603722	1.06223	0.05	1	0.05	1	0.05	1	FALSE	FALSE	FALSE	FALSE	FALSE
CNVblock__KLRC4	CNVblock__	FALSE					0.0326023	0.0326023	100	TRUE			0.555278	0.916525	mwu	0.800915	0.995872	0.0398813	1.04069	0.702648	0.955268	0.0603722	1.06223	0.05	1	0.05	1	0.05	1	FALSE	FALSE	FALSE	FALSE	FALSE
CNVblock__KLRC3	CNVblock__	FALSE					0.0326023	0.0326023	100	TRUE			0.555278	0.916525	mwu	0.800915	0.995872	0.0398813	1.04069	0.702648	0.955268	0.0603722	1.06223	0.05	1	0.05	1	0.05	1	FALSE	FALSE	FALSE	FALSE	FALSE
CNVblock__KLRC2	CNVblock__	FALSE					0.0326023	0.0326023	100	TRUE			0.555278	0.916525	mwu	0.800915	0.995872	0.0398813	1.04069	0.702648	0.955268	0.0603722	1.06223	0.05	1	0.05	1	0.05	1	FALSE	FALSE	FALSE	FALSE	FALSE
CNVblock__KLRC1	CNVblock__	FALSE					0.0326023	0.0326023	100	TRUE			0.555278	0.916525	mwu	0.800915	0.995872	0.0398813	1.04069	0.702648	0.955268	0.0603722	1.06223	0.05	1	0.05	1	0.05	1	FALSE	FALSE	FALSE	FALSE	FALSE
CNVblock__EIF2S3B	CNVblock__	FALSE					0.0326023	0.0326023	100	TRUE			0.555278	0.916525	mwu	0.800915	0.995872	0.0398813	1.04069	0.702648	0.955268	0.0603722	1.06223	0.05	1	0.05	1	0.05	1	FALSE	FALSE	FALSE	FALSE	FALSE
CNVblock__MAGOHB	CNVblock__	FALSE					0.0326023	0.0326023	100	TRUE			0.555278	0.916525	mwu	0.800915	0.995872	0.0398813	1.04069	0.702648	0.955268	0.0603722	1.06223	0.05	1	0.05	1	0.05	1	FALSE	FALSE	FALSE	FALSE	FALSE
CNVblock__STYK1	CNVblock__	FALSE					0.0326023	0.0326023	100	TRUE			0.555278	0.916525	mwu	0.800915	0.995872	0.0398813	1.04069	0.702648	0.955268	0.0603722	1.06223	0.05	1	0.05	1	0.05	1	FALSE	FALSE	FALSE	FALSE	FALSE
CNVblock__YBX3	CNVblock__	FALSE					0.0326023	0.0326023	100	TRUE			0.555278	0.916525	mwu	0.800915	0.995872	0.0398813	1.04069	0.702648	0.955268	0.0603722	1.06223	0.05	1	0.05	1	0.05	1	FALSE	FALSE	FALSE	FALSE	FALSE
CNVblock__TAS2R7	CNVblock__	FALSE					0.0326023	0.0326023	100	TRUE			0.555278	0.916525	mwu	0.800915	0.995872	0.0398813	1.04069	0.702648	0.955268	0.0603722	1.06223	0.05	1	0.05	1	0.05	1	FALSE	FALSE	FALSE	FALSE	FALSE
CNVblock__TAS2R8	CNVblock__	FALSE					0.0326023	0.0326023	100	TRUE			0.555278	0.916525	mwu	0.800915	0.995872	0.0398813	1.04069	0.702648	0.955268	0.0603722	1.06223	0.05	1	0.05	1	0.05	1	FALSE	FALSE	FALSE	FALSE	FALSE
CNVblock__TAS2R9	CNVblock__	FALSE					0.0326023	0.0326023	100	TRUE			0.555278	0.916525	mwu	0.800915	0.995872	0.0398813	1.04069	0.702648	0.955268	0.0603722	1.06223	0.05	1	0.05	1	0.05	1	FALSE	FALSE	FALSE	FALSE	FALSE
CNVblock__PRH1	CNVblock__	FALSE					0.0326023	0.0326023	100	TRUE			0.555278	0.916525	mwu	0.800915	0.995872	0.0398813	1.04069	0.702648	0.955268	0.0603722	1.06223	0.05	1	0.05	1	0.05	1	FALSE	FALSE	FALSE	FALSE	FALSE
CNVblock__TAS2R10	CNVblock__	FALSE					0.0326023	0.0326023	100	TRUE			0.555278	0.916525	mwu	0.800915	0.995872	0.0398813	1.04069	0.702648	0.955268	0.0603722	1.06223	0.05	1	0.05	1	0.05	1	FALSE	FALSE	FALSE	FALSE	FALSE
CNVblock__PRR4	CNVblock__	FALSE					0.0326023	0.0326023	100	TRUE			0.555278	0.916525	mwu	0.800915	0.995872	0.0398813	1.04069	0.702648	0.955268	0.0603722	1.06223	0.05	1	0.05	1	0.05	1	FALSE	FALSE	FALSE	FALSE	FALSE
CNVblock__TAS2R13	CNVblock__	FALSE					0.0326023	0.0326023	100	TRUE			0.555278	0.916525	mwu	0.800915	0.995872	0.0398813	1.04069	0.702648	0.955268	0.0603722	1.06223	0.05	1	0.05	1	0.05	1	FALSE	FALSE	FALSE	FALSE	FALSE
CNVblock__PRH2	CNVblock__	FALSE					0.0326023	0.0326023	100	TRUE			0.555278	0.916525	mwu	0.800915	0.995872	0.0398813	1.04069	0.702648	0.955268	0.0603722	1.06223	0.05	1	0.05	1	0.05	1	FALSE	FALSE	FALSE	FALSE	FALSE
CNVblock__TAS2R14	CNVblock__	FALSE					0.0326023	0.0326023	100	TRUE			0.555278	0.916525	mwu	0.800915	0.995872	0.0398813	1.04069	0.702648	0.955268	0.0603722	1.06223	0.05	1	0.05	1	0.05	1	FALSE	FALSE	FALSE	FALSE	FALSE
CNVblock__TAS2R20	CNVblock__	FALSE					0.0326023	0.0326023	100	TRUE			0.555278	0.916525	mwu	0.800915	0.995872	0.0398813	1.04069	0.702648	0.955268	0.0603722	1.06223	0.05	1	0.05	1	0.05	1	FALSE	FALSE	FALSE	FALSE	FALSE
CNVblock__TAS2R19	CNVblock__	FALSE					0.0326023	0.0326023	100	TRUE			0.555278	0.916525	mwu	0.800915	0.995872	0.0398813	1.04069	0.702648	0.955268	0.0603722	1.06223	0.05	1	0.05	1	0.05	1	FALSE	FALSE	FALSE	FALSE	FALSE
CNVblock__TAS2R31	CNVblock__	FALSE					0.0326023	0.0326023	100	TRUE			0.555278	0.916525	mwu	0.800915	0.995872	0.0398813	1.04069	0.702648	0.955268	0.0603722	1.06223	0.05	1	0.05	1	0.05	1	FALSE	FALSE	FALSE	FALSE	FALSE
CNVblock__TAS2R43	CNVblock__	FALSE					0.0326023	0.0326023	100	TRUE			0.555278	0.916525	mwu	0.800915	0.995872	0.0398813	1.04069	0.702648	0.955268	0.0603722	1.06223	0.05	1	0.05	1	0.05	1	FALSE	FALSE	FALSE	FALSE	FALSE
CNVblock__TAS2R30	CNVblock__	FALSE					0.0326023	0.0326023	100	TRUE			0.555278	0.916525	mwu	0.800915	0.995872	0.0398813	1.04069	0.702648	0.955268	0.0603722	1.06223	0.05	1	0.05	1	0.05	1	FALSE	FALSE	FALSE	FALSE	FALSE
CNVblock__SMIM10L1	CNVblock__	FALSE					0.0326023	0.0326023	100	TRUE			0.555278	0.916525	mwu	0.800915	0.995872	0.0398813	1.04069	0.702648	0.955268	0.0603722	1.06223	0.05	1	0.05	1	0.05	1	FALSE	FALSE	FALSE	FALSE	FALSE
CNVblock__PRB3	CNVblock__	FALSE					0.0110763	0.0110763	100	TRUE			0.695473	0.933314	mwu	0.980381	0.995872	0.00391948	1.00393	0.874035	0.997563	0.0252828	1.02561	0.05	1	0.05	1	0.05	1	FALSE	FALSE	FALSE	FALSE	FALSE
CNVblock__PRB4	CNVblock__	FALSE					0.0110763	0.0110763	100	TRUE			0.695473	0.933314	mwu	0.980381	0.995872	0.00391948	1.00393	0.874035	0.997563	0.0252828	1.02561	0.05	1	0.05	1	0.05	1	FALSE	FALSE	FALSE	FALSE	FALSE
CNVblock__PRB1	CNVblock__	FALSE					0.0110763	0.0110763	100	TRUE			0.695473	0.933314	mwu	0.980381	0.995872	0.00391948	1.00393	0.874035	0.997563	0.0252828	1.02561	0.05	1	0.05	1	0.05	1	FALSE	FALSE	FALSE	FALSE	FALSE
CNVblock__PRB2	CNVblock__	FALSE					0.0110763	0.0110763	100	TRUE			0.695473	0.933314	mwu	0.980381	0.995872	0.00391948	1.00393	0.874035	0.997563	0.0252828	1.02561	0.05	1	0.05	1	0.05	1	FALSE	FALSE	FALSE	FALSE	FALSE
CNVblock__ETV6	CNVblock__	FALSE	corr_prefilter				0.00889601	0.00889601	100	FALSE														0.05	1	0.05	1	0.05	1	FALSE	FALSE	FALSE	FALSE	FALSE
CNVblock__BCL2L14	CNVblock__	FALSE					0.0317987	0.0317987	100	TRUE			0.535071	0.916525	mwu	0.803265	0.995872	0.0376779	1.0384	0.709504	0.957031	0.0562303	1.05784	0.05	1	0.05	1	0.05	1	FALSE	FALSE	FALSE	FALSE	FALSE
CNVblock__LRP6	CNVblock__	FALSE					0.0317987	0.0317987	100	TRUE			0.535071	0.916525	mwu	0.803265	0.995872	0.0376779	1.0384	0.709504	0.957031	0.0562303	1.05784	0.05	1	0.05	1	0.05	1	FALSE	FALSE	FALSE	FALSE	FALSE
CNVblock__MANSC1	CNVblock__	FALSE					0.0753051	0.0753051	100	TRUE			0.337666	0.853022	mwu	0.543438	0.958412	0.0928455	1.09729	0.4696	0.892582	0.110328	1.11664	0.05	1	0.05	1	0.05	1	FALSE	FALSE	FALSE	FALSE	FALSE
CNVblock__BORCS5	CNVblock__	FALSE					0.0753051	0.0753051	100	TRUE			0.337666	0.853022	mwu	0.543438	0.958412	0.0928455	1.09729	0.4696	0.892582	0.110328	1.11664	0.05	1	0.05	1	0.05	1	FALSE	FALSE	FALSE	FALSE	FALSE
CNVblock__DUSP16	CNVblock__	FALSE					0.0753051	0.0753051	100	TRUE			0.337666	0.853022	mwu	0.543438	0.958412	0.0928455	1.09729	0.4696	0.892582	0.110328	1.11664	0.05	1	0.05	1	0.05	1	FALSE	FALSE	FALSE	FALSE	FALSE
CNVblock__CREBL2	CNVblock__	FALSE					0.0753051	0.0753051	100	TRUE			0.337666	0.853022	mwu	0.543438	0.958412	0.0928455	1.09729	0.4696	0.892582	0.110328	1.11664	0.05	1	0.05	1	0.05	1	FALSE	FALSE	FALSE	FALSE	FALSE
CNVblock__GPR19	CNVblock__	FALSE					0.0753051	0.0753051	100	TRUE			0.337666	0.853022	mwu	0.543438	0.958412	0.0928455	1.09729	0.4696	0.892582	0.110328	1.11664	0.05	1	0.05	1	0.05	1	FALSE	FALSE	FALSE	FALSE	FALSE
CNVblock__CDKN1B	CNVblock__	FALSE					0.0753051	0.0753051	100	TRUE			0.337666	0.853022	mwu	0.543438	0.958412	0.0928455	1.09729	0.4696	0.892582	0.110328	1.11664	0.05	1	0.05	1	0.05	1	FALSE	FALSE	FALSE	FALSE	FALSE
CNVblock__APOLD1	CNVblock__	FALSE					0.0753051	0.0753051	100	TRUE			0.337666	0.853022	mwu	0.543438	0.958412	0.0928455	1.09729	0.4696	0.892582	0.110328	1.11664	0.05	1	0.05	1	0.05	1	FALSE	FALSE	FALSE	FALSE	FALSE
CNVblock__DDX47	CNVblock__	FALSE					0.0753051	0.0753051	100	TRUE			0.337666	0.853022	mwu	0.543438	0.958412	0.0928455	1.09729	0.4696	0.892582	0.110328	1.11664	0.05	1	0.05	1	0.05	1	FALSE	FALSE	FALSE	FALSE	FALSE
CNVblock__GPRC5A	CNVblock__	FALSE					0.0753051	0.0753051	100	TRUE			0.337666	0.853022	mwu	0.543438	0.958412	0.0928455	1.09729	0.4696	0.892582	0.110328	1.11664	0.05	1	0.05	1	0.05	1	FALSE	FALSE	FALSE	FALSE	FALSE
CNVblock__GPRC5D	CNVblock__	FALSE					0.0646975	0.0646975	100	TRUE			0.408457	0.892709	mwu	0.566466	0.962044	0.0877368	1.0917	0.488353	0.896982	0.105815	1.11162	0.05	1	0.05	1	0.05	1	FALSE	FALSE	FALSE	FALSE	FALSE
CNVblock__HEBP1	CNVblock__	FALSE					0.0646975	0.0646975	100	TRUE			0.408457	0.892709	mwu	0.566466	0.962044	0.0877368	1.0917	0.488353	0.896982	0.105815	1.11162	0.05	1	0.05	1	0.05	1	FALSE	FALSE	FALSE	FALSE	FALSE
CNVblock__FAM234B	CNVblock__	FALSE					0.0756161	0.0756161	100	TRUE			0.349593	0.867943	mwu	0.479104	0.936728	0.106477	1.11235	0.407037	0.868368	0.1244	1.13247	0.05	1	0.05	1	0.05	1	FALSE	FALSE	FALSE	FALSE	FALSE
CNVblock__GSG1	CNVblock__	FALSE					0.0756161	0.0756161	100	TRUE			0.349593	0.867943	mwu	0.479104	0.936728	0.106477	1.11235	0.407037	0.868368	0.1244	1.13247	0.05	1	0.05	1	0.05	1	FALSE	FALSE	FALSE	FALSE	FALSE
CNVblock__EMP1	CNVblock__	FALSE					0.0756161	0.0756161	100	TRUE			0.349593	0.867943	mwu	0.479104	0.936728	0.106477	1.11235	0.407037	0.868368	0.1244	1.13247	0.05	1	0.05	1	0.05	1	FALSE	FALSE	FALSE	FALSE	FALSE
CNVblock__GRIN2B	CNVblock__	FALSE					0.0446292	0.0446292	100	TRUE			0.460191	0.911705	mwu	0.662127	0.990518	0.0647435	1.06689	0.566919	0.918189	0.0845551	1.08823	0.05	1	0.05	1	0.05	1	FALSE	FALSE	FALSE	FALSE	FALSE
CNVblock__ATF7IP	CNVblock__	FALSE					0.033549	0.033549	100	TRUE			0.532097	0.916525	mwu	0.736417	0.995872	0.0504616	1.05176	0.637809	0.940929	0.0703691	1.0729	0.05	1	0.05	1	0.05	1	FALSE	FALSE	FALSE	FALSE	FALSE
CNVblock__PLBD1	CNVblock__	FALSE					0.033549	0.033549	100	TRUE			0.532097	0.916525	mwu	0.736417	0.995872	0.0504616	1.05176	0.637809	0.940929	0.0703691	1.0729	0.05	1	0.05	1	0.05	1	FALSE	FALSE	FALSE	FALSE	FALSE
CNVblock__GUCY2C	CNVblock__	FALSE					0.033549	0.033549	100	TRUE			0.532097	0.916525	mwu	0.736417	0.995872	0.0504616	1.05176	0.637809	0.940929	0.0703691	1.0729	0.05	1	0.05	1	0.05	1	FALSE	FALSE	FALSE	FALSE	FALSE
CNVblock__WBP11	CNVblock__	FALSE					0.033549	0.033549	100	TRUE			0.532097	0.916525	mwu	0.736417	0.995872	0.0504616	1.05176	0.637809	0.940929	0.0703691	1.0729	0.05	1	0.05	1	0.05	1	FALSE	FALSE	FALSE	FALSE	FALSE
CNVblock__C12orf60	CNVblock__	FALSE					0.033549	0.033549	100	TRUE			0.532097	0.916525	mwu	0.736417	0.995872	0.0504616	1.05176	0.637809	0.940929	0.0703691	1.0729	0.05	1	0.05	1	0.05	1	FALSE	FALSE	FALSE	FALSE	FALSE
CNVblock__SMCO3	CNVblock__	FALSE					0.033549	0.033549	100	TRUE			0.532097	0.916525	mwu	0.736417	0.995872	0.0504616	1.05176	0.637809	0.940929	0.0703691	1.0729	0.05	1	0.05	1	0.05	1	FALSE	FALSE	FALSE	FALSE	FALSE
CNVblock__ART4	CNVblock__	FALSE					0.033549	0.033549	100	TRUE			0.532097	0.916525	mwu	0.736417	0.995872	0.0504616	1.05176	0.637809	0.940929	0.0703691	1.0729	0.05	1	0.05	1	0.05	1	FALSE	FALSE	FALSE	FALSE	FALSE
CNVblock__MGP	CNVblock__	FALSE					0.033549	0.033549	100	TRUE			0.532097	0.916525	mwu	0.736417	0.995872	0.0504616	1.05176	0.637809	0.940929	0.0703691	1.0729	0.05	1	0.05	1	0.05	1	FALSE	FALSE	FALSE	FALSE	FALSE
CNVblock__ERP27	CNVblock__	FALSE					0.033549	0.033549	100	TRUE			0.532097	0.916525	mwu	0.736417	0.995872	0.0504616	1.05176	0.637809	0.940929	0.0703691	1.0729	0.05	1	0.05	1	0.05	1	FALSE	FALSE	FALSE	FALSE	FALSE
CNVblock__ARHGDIB	CNVblock__	FALSE					0.033549	0.033549	100	TRUE			0.532097	0.916525	mwu	0.736417	0.995872	0.0504616	1.05176	0.637809	0.940929	0.0703691	1.0729	0.05	1	0.05	1	0.05	1	FALSE	FALSE	FALSE	FALSE	FALSE
CNVblock__PDE6H	CNVblock__	FALSE					0.033549	0.033549	100	TRUE			0.532097	0.916525	mwu	0.736417	0.995872	0.0504616	1.05176	0.637809	0.940929	0.0703691	1.0729	0.05	1	0.05	1	0.05	1	FALSE	FALSE	FALSE	FALSE	FALSE
CNVblock__RERG	CNVblock__	FALSE					0.0769055	0.0769055	100	TRUE			0.334152	0.852864	mwu	0.443455	0.923821	0.1153	1.12221	0.370857	0.824661	0.134172	1.14359	0.05	1	0.05	1	0.05	1	FALSE	FALSE	FALSE	FALSE	FALSE
CNVblock__PTPRO	CNVblock__	FALSE					0.0782501	0.0782501	100	TRUE			0.318339	0.841809	mwu	0.405856	0.913847	0.125509	1.13373	0.332989	0.79725	0.145545	1.15667	0.05	1	0.05	1	0.05	1	FALSE	FALSE	FALSE	FALSE	FALSE
CNVblock__EPS8	CNVblock__	FALSE					0.0782501	0.0782501	100	TRUE			0.318339	0.841809	mwu	0.405856	0.913847	0.125509	1.13373	0.332989	0.79725	0.145545	1.15667	0.05	1	0.05	1	0.05	1	FALSE	FALSE	FALSE	FALSE	FALSE
CNVblock__STRAP	CNVblock__	FALSE					0.0782501	0.0782501	100	TRUE			0.318339	0.841809	mwu	0.405856	0.913847	0.125509	1.13373	0.332989	0.79725	0.145545	1.15667	0.05	1	0.05	1	0.05	1	FALSE	FALSE	FALSE	FALSE	FALSE
CNVblock__DERA	CNVblock__	FALSE		0.66101	TRUE	0.534444	0.0168254	0.0168254	100	TRUE			0.679594	0.931826	mwu	0.70183	0.990518	0.0633165	1.06536	0.633419	0.937225	0.0785009	1.08166	0.05	1	0.05	1	0.05	1	FALSE	FALSE	FALSE	FALSE	FALSE
CNVblock__SLC15A5	CNVblock__	FALSE		0.667071	TRUE	0.534444	0.0423646	0.0423646	100	TRUE			0.4627	0.911705	mwu	0.610888	0.970546	0.0837292	1.08733	0.544072	0.918189	0.0993356	1.10444	0.05	1	0.05	1	0.05	1	FALSE	FALSE	FALSE	FALSE	FALSE
CNVblock__MGST1	CNVblock__	FALSE		0.667071	TRUE	0.534444	0.0423646	0.0423646	100	TRUE			0.4627	0.911705	mwu	0.610888	0.970546	0.0837292	1.08733	0.544072	0.918189	0.0993356	1.10444	0.05	1	0.05	1	0.05	1	FALSE	FALSE	FALSE	FALSE	FALSE
CNVblock__LMO3	CNVblock__	FALSE		0.667071	TRUE	0.534444	0.0423646	0.0423646	100	TRUE			0.4627	0.911705	mwu	0.610888	0.970546	0.0837292	1.08733	0.544072	0.918189	0.0993356	1.10444	0.05	1	0.05	1	0.05	1	FALSE	FALSE	FALSE	FALSE	FALSE
CNVblock__RERGL	CNVblock__	FALSE		0.616162	TRUE	0.534444	0.123014	0.123014	100	TRUE			0.167038	0.728048	mwu	0.186069	0.751147	0.230283	1.25896	0.145902	0.65022	0.251919	1.28649	0.05	1	0.05	1	0.05	1	FALSE	FALSE	FALSE	FALSE	FALSE
CNVblock__PIK3C2G	CNVblock__	FALSE		0.616162	TRUE	0.534444	0.123014	0.123014	100	TRUE			0.167038	0.728048	mwu	0.186069	0.751147	0.230283	1.25896	0.145902	0.65022	0.251919	1.28649	0.05	1	0.05	1	0.05	1	FALSE	FALSE	FALSE	FALSE	FALSE
CNVblock__PLCZ1	CNVblock__	FALSE		0.570808	TRUE	0.534444	0.0894652	0.0894652	100	TRUE			0.280167	0.822129	mwu	0.333404	0.882199	0.173842	1.18987	0.267705	0.769544	0.198788	1.21992	0.05	1	0.05	1	0.05	1	FALSE	FALSE	FALSE	FALSE	FALSE
CNVblock__CAPZA3	CNVblock__	FALSE		0.570808	TRUE	0.534444	0.0894652	0.0894652	100	TRUE			0.280167	0.822129	mwu	0.333404	0.882199	0.173842	1.18987	0.267705	0.769544	0.198788	1.21992	0.05	1	0.05	1	0.05	1	FALSE	FALSE	FALSE	FALSE	FALSE
CNVblock__PLEKHA5	CNVblock__	FALSE		0.570808	TRUE	0.534444	0.0894652	0.0894652	100	TRUE			0.280167	0.822129	mwu	0.333404	0.882199	0.173842	1.18987	0.267705	0.769544	0.198788	1.21992	0.05	1	0.05	1	0.05	1	FALSE	FALSE	FALSE	FALSE	FALSE
CNVblock__AEBP2	CNVblock__	FALSE		0.570808	TRUE	0.534444	0.0894652	0.0894652	100	TRUE			0.280167	0.822129	mwu	0.333404	0.882199	0.173842	1.18987	0.267705	0.769544	0.198788	1.21992	0.05	1	0.05	1	0.05	1	FALSE	FALSE	FALSE	FALSE	FALSE
CNVblock__PDE3A	CNVblock__	FALSE		0.559192	TRUE	0.534444	-0.031206	0.031206	100	TRUE			0.906873	0.965445	mwu	0.597467	0.969309	-0.0990111	0.905733	0.69068	0.955268	-0.0749536	0.927787	0.05	1	0.05	1	0.05	1	FALSE	FALSE	FALSE	FALSE	FALSE
CNVblock__SLCO1C1	CNVblock__	FALSE		0.559192	TRUE	0.534444	-0.031206	0.031206	100	TRUE			0.906873	0.965445	mwu	0.597467	0.969309	-0.0990111	0.905733	0.69068	0.955268	-0.0749536	0.927787	0.05	1	0.05	1	0.05	1	FALSE	FALSE	FALSE	FALSE	FALSE
CNVblock__SLCO1B3	CNVblock__	TRUE	variance_prefilter	0.515152	FALSE	0.534444				FALSE														0.05	1	0.05	1	0.05	1	FALSE	FALSE	FALSE	FALSE	FALSE
CNVblock__SLCO1B1	CNVblock__	TRUE	variance_prefilter	0.515152	FALSE	0.534444				FALSE														0.05	1	0.05	1	0.05	1	FALSE	FALSE	FALSE	FALSE	FALSE
CNVblock__SLCO1A2	CNVblock__	TRUE	variance_prefilter	0.515152	FALSE	0.534444				FALSE														0.05	1	0.05	1	0.05	1	FALSE	FALSE	FALSE	FALSE	FALSE
CNVblock__IAPP	CNVblock__	TRUE	variance_prefilter	0.515152	FALSE	0.534444				FALSE														0.05	1	0.05	1	0.05	1	FALSE	FALSE	FALSE	FALSE	FALSE
CNVblock__PYROXD1	CNVblock__	TRUE	variance_prefilter	0.502929	FALSE	0.534444				FALSE														0.05	1	0.05	1	0.05	1	FALSE	FALSE	FALSE	FALSE	FALSE
CNVblock__RECQL	CNVblock__	TRUE	variance_prefilter	0.502929	FALSE	0.534444				FALSE														0.05	1	0.05	1	0.05	1	FALSE	FALSE	FALSE	FALSE	FALSE
CNVblock__GOLT1B	CNVblock__	TRUE	variance_prefilter	0.502929	FALSE	0.534444				FALSE														0.05	1	0.05	1	0.05	1	FALSE	FALSE	FALSE	FALSE	FALSE
CNVblock__SPX	CNVblock__	TRUE	variance_prefilter	0.502929	FALSE	0.534444				FALSE														0.05	1	0.05	1	0.05	1	FALSE	FALSE	FALSE	FALSE	FALSE
CNVblock__GYS2	CNVblock__	TRUE	variance_prefilter	0.502929	FALSE	0.534444				FALSE														0.05	1	0.05	1	0.05	1	FALSE	FALSE	FALSE	FALSE	FALSE
CNVblock__LDHB	CNVblock__	TRUE	variance_prefilter	0.492424	FALSE	0.534444				FALSE														0.05	1	0.05	1	0.05	1	FALSE	FALSE	FALSE	FALSE	FALSE
CNVblock__KCNJ8	CNVblock__	TRUE	variance_prefilter	0.492424	FALSE	0.534444				FALSE														0.05	1	0.05	1	0.05	1	FALSE	FALSE	FALSE	FALSE	FALSE
CNVblock__ABCC9	CNVblock__	TRUE	variance_prefilter	0.492424	FALSE	0.534444				FALSE														0.05	1	0.05	1	0.05	1	FALSE	FALSE	FALSE	FALSE	FALSE
CNVblock__CMAS	CNVblock__	TRUE	variance_prefilter	0.492525	FALSE	0.534444				FALSE														0.05	1	0.05	1	0.05	1	FALSE	FALSE	FALSE	FALSE	FALSE
CNVblock__ST8SIA1	CNVblock__	FALSE		0.557172	TRUE	0.534444	0.0420427	0.0420427	100	TRUE			0.507676	0.916525	mwu	0.919469	0.995872	-0.0180789	0.982084	0.889745	0.997563	0.0251525	1.02547	0.05	1	0.05	1	0.05	1	FALSE	FALSE	FALSE	FALSE	FALSE
CNVblock__C2CD5	CNVblock__	FALSE		0.557172	TRUE	0.534444	0.0420427	0.0420427	100	TRUE			0.507676	0.916525	mwu	0.919469	0.995872	-0.0180789	0.982084	0.889745	0.997563	0.0251525	1.02547	0.05	1	0.05	1	0.05	1	FALSE	FALSE	FALSE	FALSE	FALSE
CNVblock__ETNK1	CNVblock__	FALSE		0.537778	TRUE	0.534444	0.0954636	0.0954636	100	TRUE			0.296699	0.834982	mwu	0.67713	0.990518	0.0731538	1.0759	0.505732	0.912714	0.118361	1.12565	0.05	1	0.05	1	0.05	1	FALSE	FALSE	FALSE	FALSE	FALSE
CNVblock__SOX5	CNVblock__	FALSE		0.547071	TRUE	0.534444	0.0663633	0.0663633	100	TRUE			0.403096	0.890377	mwu	0.877754	0.995872	0.0268679	1.02723	0.701732	0.955268	0.0675194	1.06985	0.05	1	0.05	1	0.05	1	FALSE	FALSE	FALSE	FALSE	FALSE
CNVblock__BCAT1	CNVblock__	FALSE		0.598384	TRUE	0.534444	0.142512	0.142512	100	TRUE			0.150918	0.709096	mwu	0.254952	0.833908	0.186876	1.20548	0.16231	0.677798	0.232368	1.26158	0.05	1	0.05	1	0.05	1	FALSE	FALSE	FALSE	FALSE	FALSE
CNVblock__ETFRF1	CNVblock__	FALSE					0.146252	0.146252	100	TRUE			0.144832	0.699034	mwu	0.177136	0.73029	0.206538	1.22941	0.121102	0.585369	0.240337	1.27168	0.05	1	0.05	1	0.05	1	FALSE	FALSE	FALSE	FALSE	FALSE
CNVblock__KRAS	CNVblock__	FALSE					0.119773	0.119773	100	TRUE			0.225807	0.771701	mwu	0.288446	0.851776	0.159827	1.17331	0.213542	0.717565	0.189559	1.20872	0.05	1	0.05	1	0.05	1	FALSE	FALSE	FALSE	FALSE	FALSE
CNVblock__LMNTD1	CNVblock__	FALSE					0.125281	0.125281	100	TRUE			0.199558	0.768811	mwu	0.348273	0.894678	0.136862	1.14667	0.274155	0.770181	0.161771	1.17559	0.05	1	0.05	1	0.05	1	FALSE	FALSE	FALSE	FALSE	FALSE
CNVblock__RASSF8	CNVblock__	FALSE					0.15568	0.15568	100	TRUE			0.111229	0.644398	mwu	0.181816	0.741489	0.1941	1.21422	0.135415	0.616312	0.220841	1.24713	0.05	1	0.05	1	0.05	1	FALSE	FALSE	FALSE	FALSE	FALSE
CNVblock__BHLHE41	CNVblock__	FALSE					0.15568	0.15568	100	TRUE			0.111229	0.644398	mwu	0.181816	0.741489	0.1941	1.21422	0.135415	0.616312	0.220841	1.24713	0.05	1	0.05	1	0.05	1	FALSE	FALSE	FALSE	FALSE	FALSE
CNVblock__SSPN	CNVblock__	FALSE					0.15568	0.15568	100	TRUE			0.111229	0.644398	mwu	0.181816	0.741489	0.1941	1.21422	0.135415	0.616312	0.220841	1.24713	0.05	1	0.05	1	0.05	1	FALSE	FALSE	FALSE	FALSE	FALSE
CNVblock__ITPR2	CNVblock__	FALSE					0.15568	0.15568	100	TRUE			0.111229	0.644398	mwu	0.181816	0.741489	0.1941	1.21422	0.135415	0.616312	0.220841	1.24713	0.05	1	0.05	1	0.05	1	FALSE	FALSE	FALSE	FALSE	FALSE
CNVblock__INTS13	CNVblock__	FALSE					0.101865	0.101865	100	TRUE			0.253982	0.789928	mwu	0.49955	0.94933	0.104227	1.10985	0.412011	0.870022	0.128909	1.13759	0.05	1	0.05	1	0.05	1	FALSE	FALSE	FALSE	FALSE	FALSE
CNVblock__FGFR1OP2	CNVblock__	FALSE					0.101865	0.101865	100	TRUE			0.253982	0.789928	mwu	0.49955	0.94933	0.104227	1.10985	0.412011	0.870022	0.128909	1.13759	0.05	1	0.05	1	0.05	1	FALSE	FALSE	FALSE	FALSE	FALSE
CNVblock__TM7SF3	CNVblock__	FALSE					0.101865	0.101865	100	TRUE			0.253982	0.789928	mwu	0.49955	0.94933	0.104227	1.10985	0.412011	0.870022	0.128909	1.13759	0.05	1	0.05	1	0.05	1	FALSE	FALSE	FALSE	FALSE	FALSE
CNVblock__MED21	CNVblock__	FALSE					0.101865	0.101865	100	TRUE			0.253982	0.789928	mwu	0.49955	0.94933	0.104227	1.10985	0.412011	0.870022	0.128909	1.13759	0.05	1	0.05	1	0.05	1	FALSE	FALSE	FALSE	FALSE	FALSE
CNVblock__C12orf71	CNVblock__	FALSE					0.101865	0.101865	100	TRUE			0.253982	0.789928	mwu	0.49955	0.94933	0.104227	1.10985	0.412011	0.870022	0.128909	1.13759	0.05	1	0.05	1	0.05	1	FALSE	FALSE	FALSE	FALSE	FALSE
CNVblock__STK38L	CNVblock__	FALSE					0.101865	0.101865	100	TRUE			0.253982	0.789928	mwu	0.49955	0.94933	0.104227	1.10985	0.412011	0.870022	0.128909	1.13759	0.05	1	0.05	1	0.05	1	FALSE	FALSE	FALSE	FALSE	FALSE
CNVblock__SMCO2	CNVblock__	FALSE					0.0911216	0.0911216	100	TRUE			0.298451	0.834982	mwu	0.589996	0.969309	0.0854465	1.0892	0.494827	0.903288	0.110288	1.1166	0.05	1	0.05	1	0.05	1	FALSE	FALSE	FALSE	FALSE	FALSE
CNVblock__PPFIBP1	CNVblock__	FALSE					0.0911216	0.0911216	100	TRUE			0.298451	0.834982	mwu	0.589996	0.969309	0.0854465	1.0892	0.494827	0.903288	0.110288	1.1166	0.05	1	0.05	1	0.05	1	FALSE	FALSE	FALSE	FALSE	FALSE
CNVblock__REP15	CNVblock__	FALSE					0.0911216	0.0911216	100	TRUE			0.298451	0.834982	mwu	0.589996	0.969309	0.0854465	1.0892	0.494827	0.903288	0.110288	1.1166	0.05	1	0.05	1	0.05	1	FALSE	FALSE	FALSE	FALSE	FALSE
CNVblock__MRPS35	CNVblock__	FALSE					0.0694419	0.0694419	100	TRUE			0.400453	0.890347	mwu	0.665841	0.990518	0.0697017	1.07219	0.560333	0.918189	0.0955276	1.10024	0.05	1	0.05	1	0.05	1	FALSE	FALSE	FALSE	FALSE	FALSE
CNVblock__MANSC4	CNVblock__	FALSE					0.0954496	0.0954496	100	TRUE			0.275769	0.815751	mwu	0.472532	0.932457	0.116874	1.12398	0.375859	0.830762	0.146439	1.1577	0.05	1	0.05	1	0.05	1	FALSE	FALSE	FALSE	FALSE	FALSE
CNVblock__KLHL42	CNVblock__	FALSE					0.0954496	0.0954496	100	TRUE			0.275769	0.815751	mwu	0.472532	0.932457	0.116874	1.12398	0.375859	0.830762	0.146439	1.1577	0.05	1	0.05	1	0.05	1	FALSE	FALSE	FALSE	FALSE	FALSE
CNVblock__PTHLH	CNVblock__	FALSE					0.0954496	0.0954496	100	TRUE			0.275769	0.815751	mwu	0.472532	0.932457	0.116874	1.12398	0.375859	0.830762	0.146439	1.1577	0.05	1	0.05	1	0.05	1	FALSE	FALSE	FALSE	FALSE	FALSE
CNVblock__CCDC91	CNVblock__	FALSE		0.656162	TRUE	0.534444	0.0506623	0.0506623	100	TRUE			0.492009	0.916525	mwu	0.846454	0.995872	0.0325769	1.03311	0.715749	0.963457	0.0620862	1.06405	0.05	1	0.05	1	0.05	1	FALSE	FALSE	FALSE	FALSE	FALSE
CNVblock__FAR2	CNVblock__	FALSE		0.539293	TRUE	0.534444	-0.0854678	0.0854678	100	TRUE			0.505395	0.916525	mwu	0.34448	0.894269	-0.190294	0.826716	0.366568	0.821008	-0.18047	0.834878	0.05	1	0.05	1	0.05	1	FALSE	FALSE	FALSE	FALSE	FALSE
CNVblock__ERGIC2	CNVblock__	FALSE		0.539293	TRUE	0.534444	-0.0854678	0.0854678	100	TRUE			0.505395	0.916525	mwu	0.34448	0.894269	-0.190294	0.826716	0.366568	0.821008	-0.18047	0.834878	0.05	1	0.05	1	0.05	1	FALSE	FALSE	FALSE	FALSE	FALSE
CNVblock__OVCH1	CNVblock__	TRUE	variance_prefilter	0.467071	FALSE	0.534444				FALSE														0.05	1	0.05	1	0.05	1	FALSE	FALSE	FALSE	FALSE	FALSE
CNVblock__TMTC1	CNVblock__	TRUE	variance_prefilter	0.467071	FALSE	0.534444				FALSE														0.05	1	0.05	1	0.05	1	FALSE	FALSE	FALSE	FALSE	FALSE
CNVblock__IPO8	CNVblock__	TRUE	variance_prefilter	0.41	FALSE	0.534444				FALSE														0.05	1	0.05	1	0.05	1	FALSE	FALSE	FALSE	FALSE	FALSE
CNVblock__CAPRIN2	CNVblock__	TRUE	variance_prefilter	0.41	FALSE	0.534444				FALSE														0.05	1	0.05	1	0.05	1	FALSE	FALSE	FALSE	FALSE	FALSE
CNVblock__TSPAN11	CNVblock__	TRUE	variance_prefilter	0.41	FALSE	0.534444				FALSE														0.05	1	0.05	1	0.05	1	FALSE	FALSE	FALSE	FALSE	FALSE
CNVblock__DDX11	CNVblock__	TRUE	variance_prefilter	0.395556	FALSE	0.534444				FALSE														0.05	1	0.05	1	0.05	1	FALSE	FALSE	FALSE	FALSE	FALSE
CNVblock__SINHCAF	CNVblock__	TRUE	variance_prefilter	0.421313	FALSE	0.534444				FALSE														0.05	1	0.05	1	0.05	1	FALSE	FALSE	FALSE	FALSE	FALSE
CNVblock__DENND5B	CNVblock__	TRUE	variance_prefilter	0.421313	FALSE	0.534444				FALSE														0.05	1	0.05	1	0.05	1	FALSE	FALSE	FALSE	FALSE	FALSE
CNVblock__ETFBKMT	CNVblock__	TRUE	variance_prefilter	0.421313	FALSE	0.534444				FALSE														0.05	1	0.05	1	0.05	1	FALSE	FALSE	FALSE	FALSE	FALSE
CNVblock__AMN1	CNVblock__	TRUE	variance_prefilter	0.421313	FALSE	0.534444				FALSE														0.05	1	0.05	1	0.05	1	FALSE	FALSE	FALSE	FALSE	FALSE
CNVblock__BICD1	CNVblock__	TRUE	variance_prefilter	0.421313	FALSE	0.534444				FALSE														0.05	1	0.05	1	0.05	1	FALSE	FALSE	FALSE	FALSE	FALSE
CNVblock__FGD4	CNVblock__	TRUE	variance_prefilter	0.450404	FALSE	0.534444				FALSE														0.05	1	0.05	1	0.05	1	FALSE	FALSE	FALSE	FALSE	FALSE
CNVblock__DNM1L	CNVblock__	TRUE	variance_prefilter	0.446061	FALSE	0.534444				FALSE														0.05	1	0.05	1	0.05	1	FALSE	FALSE	FALSE	FALSE	FALSE
CNVblock__YARS2	CNVblock__	TRUE	variance_prefilter	0.446061	FALSE	0.534444				FALSE														0.05	1	0.05	1	0.05	1	FALSE	FALSE	FALSE	FALSE	FALSE
CNVblock__PKP2	CNVblock__	TRUE	variance_prefilter	0.461717	FALSE	0.534444				FALSE														0.05	1	0.05	1	0.05	1	FALSE	FALSE	FALSE	FALSE	FALSE
CNVblock__SYT10	CNVblock__	TRUE	variance_prefilter	0.472222	FALSE	0.534444				FALSE														0.05	1	0.05	1	0.05	1	FALSE	FALSE	FALSE	FALSE	FALSE
CNVblock__ALG10	CNVblock__	TRUE	variance_prefilter	0.371212	FALSE	0.534444				FALSE														0.05	1	0.05	1	0.05	1	FALSE	FALSE	FALSE	FALSE	FALSE
CNVblock__ALG10B	CNVblock__	TRUE	variance_prefilter	0.30303	FALSE	0.534444				FALSE														0.05	1	0.05	1	0.05	1	FALSE	FALSE	FALSE	FALSE	FALSE
CNVblock__CPNE8	CNVblock__	TRUE	variance_prefilter	0.317071	FALSE	0.534444				FALSE														0.05	1	0.05	1	0.05	1	FALSE	FALSE	FALSE	FALSE	FALSE
CNVblock__KIF21A	CNVblock__	TRUE	variance_prefilter	0.334949	FALSE	0.534444				FALSE														0.05	1	0.05	1	0.05	1	FALSE	FALSE	FALSE	FALSE	FALSE
CNVblock__ABCD2	CNVblock__	TRUE	variance_prefilter	0.371212	FALSE	0.534444				FALSE														0.05	1	0.05	1	0.05	1	FALSE	FALSE	FALSE	FALSE	FALSE
CNVblock__C12orf40	CNVblock__	TRUE	variance_prefilter	0.371212	FALSE	0.534444				FALSE														0.05	1	0.05	1	0.05	1	FALSE	FALSE	FALSE	FALSE	FALSE
CNVblock__SLC2A13	CNVblock__	TRUE	variance_prefilter	0.371212	FALSE	0.534444				FALSE														0.05	1	0.05	1	0.05	1	FALSE	FALSE	FALSE	FALSE	FALSE
CNVblock__LRRK2	CNVblock__	TRUE	variance_prefilter	0.371212	FALSE	0.534444				FALSE														0.05	1	0.05	1	0.05	1	FALSE	FALSE	FALSE	FALSE	FALSE
CNVblock__MUC19	CNVblock__	TRUE	variance_prefilter	0.371212	FALSE	0.534444				FALSE														0.05	1	0.05	1	0.05	1	FALSE	FALSE	FALSE	FALSE	FALSE
CNVblock__CNTN1	CNVblock__	TRUE	variance_prefilter	0.376162	FALSE	0.534444				FALSE														0.05	1	0.05	1	0.05	1	FALSE	FALSE	FALSE	FALSE	FALSE
CNVblock__PDZRN4	CNVblock__	TRUE	variance_prefilter	0.330808	FALSE	0.534444				FALSE														0.05	1	0.05	1	0.05	1	FALSE	FALSE	FALSE	FALSE	FALSE
CNVblock__GXYLT1	CNVblock__	TRUE	variance_prefilter	0.330808	FALSE	0.534444				FALSE														0.05	1	0.05	1	0.05	1	FALSE	FALSE	FALSE	FALSE	FALSE
CNVblock__YAF2	CNVblock__	TRUE	variance_prefilter	0.330808	FALSE	0.534444				FALSE														0.05	1	0.05	1	0.05	1	FALSE	FALSE	FALSE	FALSE	FALSE
CNVblock__PPHLN1	CNVblock__	TRUE	variance_prefilter	0.330808	FALSE	0.534444				FALSE														0.05	1	0.05	1	0.05	1	FALSE	FALSE	FALSE	FALSE	FALSE
CNVblock__ZCRB1	CNVblock__	TRUE	variance_prefilter	0.330808	FALSE	0.534444				FALSE														0.05	1	0.05	1	0.05	1	FALSE	FALSE	FALSE	FALSE	FALSE
CNVblock__PRICKLE1	CNVblock__	TRUE	variance_prefilter	0.330808	FALSE	0.534444				FALSE														0.05	1	0.05	1	0.05	1	FALSE	FALSE	FALSE	FALSE	FALSE
CNVblock__ADAMTS20	CNVblock__	TRUE	variance_prefilter	0.320303	FALSE	0.534444				FALSE														0.05	1	0.05	1	0.05	1	FALSE	FALSE	FALSE	FALSE	FALSE
CNVblock__PUS7L	CNVblock__	TRUE	variance_prefilter	0.320303	FALSE	0.534444				FALSE														0.05	1	0.05	1	0.05	1	FALSE	FALSE	FALSE	FALSE	FALSE
CNVblock__IRAK4	CNVblock__	TRUE	variance_prefilter	0.320303	FALSE	0.534444				FALSE														0.05	1	0.05	1	0.05	1	FALSE	FALSE	FALSE	FALSE	FALSE
CNVblock__TWF1	CNVblock__	TRUE	variance_prefilter	0.320303	FALSE	0.534444				FALSE														0.05	1	0.05	1	0.05	1	FALSE	FALSE	FALSE	FALSE	FALSE
CNVblock__TMEM117	CNVblock__	TRUE	variance_prefilter	0.320303	FALSE	0.534444				FALSE														0.05	1	0.05	1	0.05	1	FALSE	FALSE	FALSE	FALSE	FALSE
CNVblock__NELL2	CNVblock__	TRUE	variance_prefilter	0.320303	FALSE	0.534444				FALSE														0.05	1	0.05	1	0.05	1	FALSE	FALSE	FALSE	FALSE	FALSE
CNVblock__DBX2	CNVblock__	TRUE	variance_prefilter	0.320303	FALSE	0.534444				FALSE														0.05	1	0.05	1	0.05	1	FALSE	FALSE	FALSE	FALSE	FALSE
CNVblock__ANO6	CNVblock__	TRUE	variance_prefilter	0.494949	FALSE	0.534444				FALSE														0.05	1	0.05	1	0.05	1	FALSE	FALSE	FALSE	FALSE	FALSE
CNVblock__ARID2	CNVblock__	TRUE	variance_prefilter	0.533737	FALSE	0.534444				FALSE														0.05	1	0.05	1	0.05	1	FALSE	FALSE	FALSE	FALSE	FALSE
CNVblock__SCAF11	CNVblock__	TRUE	variance_prefilter	0.533737	FALSE	0.534444				FALSE														0.05	1	0.05	1	0.05	1	FALSE	FALSE	FALSE	FALSE	FALSE
CNVblock__SLC38A1	CNVblock__	FALSE	corr_prefilter	0.583737	TRUE	0.534444	0.00737241	0.00737241	100	FALSE														0.05	1	0.05	1	0.05	1	FALSE	FALSE	FALSE	FALSE	FALSE
CNVblock__SLC38A2	CNVblock__	FALSE	corr_prefilter	0.583737	TRUE	0.534444	0.00737241	0.00737241	100	FALSE														0.05	1	0.05	1	0.05	1	FALSE	FALSE	FALSE	FALSE	FALSE
CNVblock__SLC38A4	CNVblock__	FALSE	corr_prefilter	0.583737	TRUE	0.534444	0.00737241	0.00737241	100	FALSE														0.05	1	0.05	1	0.05	1	FALSE	FALSE	FALSE	FALSE	FALSE
CNVblock__AMIGO2	CNVblock__	FALSE	corr_prefilter	0.583737	TRUE	0.534444	0.00737241	0.00737241	100	FALSE														0.05	1	0.05	1	0.05	1	FALSE	FALSE	FALSE	FALSE	FALSE
CNVblock__PCED1B	CNVblock__	FALSE	corr_prefilter	0.583737	TRUE	0.534444	0.00737241	0.00737241	100	FALSE														0.05	1	0.05	1	0.05	1	FALSE	FALSE	FALSE	FALSE	FALSE
CNVblock__RPAP3	CNVblock__	FALSE		0.581414	TRUE	0.534444	0.0200508	0.0200508	100	TRUE			0.944887	0.979519	mwu	0.969301	0.995872	-0.00753282	0.992495	0.945319	0.997563	-0.0134865	0.986604	0.05	1	0.05	1	0.05	1	FALSE	FALSE	FALSE	FALSE	FALSE
CNVblock__ENDOU	CNVblock__	FALSE		0.581414	TRUE	0.534444	0.0200508	0.0200508	100	TRUE			0.944887	0.979519	mwu	0.969301	0.995872	-0.00753282	0.992495	0.945319	0.997563	-0.0134865	0.986604	0.05	1	0.05	1	0.05	1	FALSE	FALSE	FALSE	FALSE	FALSE
CNVblock__RAPGEF3	CNVblock__	FALSE		0.581414	TRUE	0.534444	0.0200508	0.0200508	100	TRUE			0.944887	0.979519	mwu	0.969301	0.995872	-0.00753282	0.992495	0.945319	0.997563	-0.0134865	0.986604	0.05	1	0.05	1	0.05	1	FALSE	FALSE	FALSE	FALSE	FALSE
CNVblock__SLC48A1	CNVblock__	FALSE		0.581414	TRUE	0.534444	0.0200508	0.0200508	100	TRUE			0.944887	0.979519	mwu	0.969301	0.995872	-0.00753282	0.992495	0.945319	0.997563	-0.0134865	0.986604	0.05	1	0.05	1	0.05	1	FALSE	FALSE	FALSE	FALSE	FALSE
CNVblock__HDAC7	CNVblock__	FALSE		0.581414	TRUE	0.534444	0.0200508	0.0200508	100	TRUE			0.944887	0.979519	mwu	0.969301	0.995872	-0.00753282	0.992495	0.945319	0.997563	-0.0134865	0.986604	0.05	1	0.05	1	0.05	1	FALSE	FALSE	FALSE	FALSE	FALSE
CNVblock__VDR	CNVblock__	FALSE		0.581414	TRUE	0.534444	0.0200508	0.0200508	100	TRUE			0.944887	0.979519	mwu	0.969301	0.995872	-0.00753282	0.992495	0.945319	0.997563	-0.0134865	0.986604	0.05	1	0.05	1	0.05	1	FALSE	FALSE	FALSE	FALSE	FALSE
CNVblock__TMEM106C	CNVblock__	FALSE		0.581414	TRUE	0.534444	0.0200508	0.0200508	100	TRUE			0.944887	0.979519	mwu	0.969301	0.995872	-0.00753282	0.992495	0.945319	0.997563	-0.0134865	0.986604	0.05	1	0.05	1	0.05	1	FALSE	FALSE	FALSE	FALSE	FALSE
CNVblock__COL2A1	CNVblock__	FALSE		0.581414	TRUE	0.534444	0.0200508	0.0200508	100	TRUE			0.944887	0.979519	mwu	0.969301	0.995872	-0.00753282	0.992495	0.945319	0.997563	-0.0134865	0.986604	0.05	1	0.05	1	0.05	1	FALSE	FALSE	FALSE	FALSE	FALSE
CNVblock__SENP1	CNVblock__	FALSE		0.596364	TRUE	0.534444	0.0448057	0.0448057	100	TRUE			0.756905	0.933314	mwu	0.857666	0.995872	0.0343491	1.03495	0.884339	0.997563	0.0280381	1.02843	0.05	1	0.05	1	0.05	1	FALSE	FALSE	FALSE	FALSE	FALSE
CNVblock__PFKM	CNVblock__	FALSE		0.596364	TRUE	0.534444	0.0448057	0.0448057	100	TRUE			0.756905	0.933314	mwu	0.857666	0.995872	0.0343491	1.03495	0.884339	0.997563	0.0280381	1.02843	0.05	1	0.05	1	0.05	1	FALSE	FALSE	FALSE	FALSE	FALSE
CNVblock__ASB8	CNVblock__	FALSE		0.596364	TRUE	0.534444	0.0448057	0.0448057	100	TRUE			0.756905	0.933314	mwu	0.857666	0.995872	0.0343491	1.03495	0.884339	0.997563	0.0280381	1.02843	0.05	1	0.05	1	0.05	1	FALSE	FALSE	FALSE	FALSE	FALSE
CNVblock__CCDC184	CNVblock__	FALSE		0.596364	TRUE	0.534444	0.0448057	0.0448057	100	TRUE			0.756905	0.933314	mwu	0.857666	0.995872	0.0343491	1.03495	0.884339	0.997563	0.0280381	1.02843	0.05	1	0.05	1	0.05	1	FALSE	FALSE	FALSE	FALSE	FALSE
CNVblock__OR10AD1	CNVblock__	FALSE	corr_prefilter	0.607172	TRUE	0.534444	0.00413071	0.00413071	100	FALSE														0.05	1	0.05	1	0.05	1	FALSE	FALSE	FALSE	FALSE	FALSE
CNVblock__ZNF641	CNVblock__	FALSE		0.603636	TRUE	0.534444	0.0165711	0.0165711	100	TRUE			0.954804	0.981486	mwu	0.985841	0.997564	-0.00336598	0.99664	0.925072	0.997563	-0.0180108	0.98215	0.05	1	0.05	1	0.05	1	FALSE	FALSE	FALSE	FALSE	FALSE
CNVblock__C12orf54	CNVblock__	FALSE		0.603636	TRUE	0.534444	0.0165711	0.0165711	100	TRUE			0.954804	0.981486	mwu	0.985841	0.997564	-0.00336598	0.99664	0.925072	0.997563	-0.0180108	0.98215	0.05	1	0.05	1	0.05	1	FALSE	FALSE	FALSE	FALSE	FALSE
CNVblock__OR8S1	CNVblock__	FALSE	corr_prefilter	0.607172	TRUE	0.534444	0.00413071	0.00413071	100	FALSE														0.05	1	0.05	1	0.05	1	FALSE	FALSE	FALSE	FALSE	FALSE
CNVblock__OR5BS1P	CNVblock__	FALSE	corr_prefilter	0.607172	TRUE	0.534444	0.00413071	0.00413071	100	FALSE														0.05	1	0.05	1	0.05	1	FALSE	FALSE	FALSE	FALSE	FALSE
CNVblock__LALBA	CNVblock__	FALSE	corr_prefilter	0.607172	TRUE	0.534444	0.00413071	0.00413071	100	FALSE														0.05	1	0.05	1	0.05	1	FALSE	FALSE	FALSE	FALSE	FALSE
CNVblock__KANSL2	CNVblock__	FALSE		0.643535	TRUE	0.534444	0.0511569	0.0511569	100	TRUE			0.663779	0.931826	mwu	0.780729	0.995872	0.0508649	1.05218	0.767927	0.972376	0.0550194	1.05656	0.05	1	0.05	1	0.05	1	FALSE	FALSE	FALSE	FALSE	FALSE
CNVblock__CCNT1	CNVblock__	FALSE		0.643535	TRUE	0.534444	0.0511569	0.0511569	100	TRUE			0.663779	0.931826	mwu	0.780729	0.995872	0.0508649	1.05218	0.767927	0.972376	0.0550194	1.05656	0.05	1	0.05	1	0.05	1	FALSE	FALSE	FALSE	FALSE	FALSE
CNVblock__TEX49	CNVblock__	FALSE		0.643535	TRUE	0.534444	0.0511569	0.0511569	100	TRUE			0.663779	0.931826	mwu	0.780729	0.995872	0.0508649	1.05218	0.767927	0.972376	0.0550194	1.05656	0.05	1	0.05	1	0.05	1	FALSE	FALSE	FALSE	FALSE	FALSE
CNVblock__ADCY6	CNVblock__	FALSE		0.643535	TRUE	0.534444	0.0511569	0.0511569	100	TRUE			0.663779	0.931826	mwu	0.780729	0.995872	0.0508649	1.05218	0.767927	0.972376	0.0550194	1.05656	0.05	1	0.05	1	0.05	1	FALSE	FALSE	FALSE	FALSE	FALSE
CNVblock__CACNB3	CNVblock__	FALSE		0.643535	TRUE	0.534444	0.0511569	0.0511569	100	TRUE			0.663779	0.931826	mwu	0.780729	0.995872	0.0508649	1.05218	0.767927	0.972376	0.0550194	1.05656	0.05	1	0.05	1	0.05	1	FALSE	FALSE	FALSE	FALSE	FALSE
CNVblock__DDX23	CNVblock__	FALSE		0.643535	TRUE	0.534444	0.0511569	0.0511569	100	TRUE			0.663779	0.931826	mwu	0.780729	0.995872	0.0508649	1.05218	0.767927	0.972376	0.0550194	1.05656	0.05	1	0.05	1	0.05	1	FALSE	FALSE	FALSE	FALSE	FALSE
CNVblock__RND1	CNVblock__	FALSE		0.643535	TRUE	0.534444	0.0511569	0.0511569	100	TRUE			0.663779	0.931826	mwu	0.780729	0.995872	0.0508649	1.05218	0.767927	0.972376	0.0550194	1.05656	0.05	1	0.05	1	0.05	1	FALSE	FALSE	FALSE	FALSE	FALSE
CNVblock__CCDC65	CNVblock__	FALSE		0.643535	TRUE	0.534444	0.0511569	0.0511569	100	TRUE			0.663779	0.931826	mwu	0.780729	0.995872	0.0508649	1.05218	0.767927	0.972376	0.0550194	1.05656	0.05	1	0.05	1	0.05	1	FALSE	FALSE	FALSE	FALSE	FALSE
CNVblock__FKBP11	CNVblock__	FALSE		0.643535	TRUE	0.534444	0.0511569	0.0511569	100	TRUE			0.663779	0.931826	mwu	0.780729	0.995872	0.0508649	1.05218	0.767927	0.972376	0.0550194	1.05656	0.05	1	0.05	1	0.05	1	FALSE	FALSE	FALSE	FALSE	FALSE
CNVblock__ARF3	CNVblock__	FALSE		0.638788	TRUE	0.534444	0.0382583	0.0382583	100	TRUE			0.773501	0.933314	mwu	0.853543	0.995872	0.0339646	1.03455	0.843834	0.997563	0.037017	1.03771	0.05	1	0.05	1	0.05	1	FALSE	FALSE	FALSE	FALSE	FALSE
CNVblock__WNT10B	CNVblock__	FALSE		0.638788	TRUE	0.534444	0.0382583	0.0382583	100	TRUE			0.773501	0.933314	mwu	0.853543	0.995872	0.0339646	1.03455	0.843834	0.997563	0.037017	1.03771	0.05	1	0.05	1	0.05	1	FALSE	FALSE	FALSE	FALSE	FALSE
CNVblock__WNT1	CNVblock__	FALSE		0.65404	TRUE	0.534444	0.0248747	0.0248747	100	TRUE			0.851847	0.945201	mwu	0.993827	0.999452	0.00139882	1.0014	0.991233	0.998648	0.00202729	1.00203	0.05	1	0.05	1	0.05	1	FALSE	FALSE	FALSE	FALSE	FALSE
CNVblock__DDN	CNVblock__	FALSE		0.65404	TRUE	0.534444	0.0248747	0.0248747	100	TRUE			0.851847	0.945201	mwu	0.993827	0.999452	0.00139882	1.0014	0.991233	0.998648	0.00202729	1.00203	0.05	1	0.05	1	0.05	1	FALSE	FALSE	FALSE	FALSE	FALSE
CNVblock__PRKAG1	CNVblock__	FALSE		0.65404	TRUE	0.534444	0.0248747	0.0248747	100	TRUE			0.851847	0.945201	mwu	0.993827	0.999452	0.00139882	1.0014	0.991233	0.998648	0.00202729	1.00203	0.05	1	0.05	1	0.05	1	FALSE	FALSE	FALSE	FALSE	FALSE
CNVblock__KMT2D	CNVblock__	FALSE		0.65404	TRUE	0.534444	0.0248747	0.0248747	100	TRUE			0.851847	0.945201	mwu	0.993827	0.999452	0.00139882	1.0014	0.991233	0.998648	0.00202729	1.00203	0.05	1	0.05	1	0.05	1	FALSE	FALSE	FALSE	FALSE	FALSE
CNVblock__RHEBL1	CNVblock__	FALSE		0.648889	TRUE	0.534444	0.0369604	0.0369604	100	TRUE			0.742985	0.933314	mwu	0.904676	0.995872	0.0216501	1.02189	0.902056	0.997563	0.0227368	1.023	0.05	1	0.05	1	0.05	1	FALSE	FALSE	FALSE	FALSE	FALSE
CNVblock__DHH	CNVblock__	FALSE		0.648889	TRUE	0.534444	0.0369604	0.0369604	100	TRUE			0.742985	0.933314	mwu	0.904676	0.995872	0.0216501	1.02189	0.902056	0.997563	0.0227368	1.023	0.05	1	0.05	1	0.05	1	FALSE	FALSE	FALSE	FALSE	FALSE
CNVblock__LMBR1L	CNVblock__	FALSE		0.648889	TRUE	0.534444	0.0369604	0.0369604	100	TRUE			0.742985	0.933314	mwu	0.904676	0.995872	0.0216501	1.02189	0.902056	0.997563	0.0227368	1.023	0.05	1	0.05	1	0.05	1	FALSE	FALSE	FALSE	FALSE	FALSE
CNVblock__TUBA1B	CNVblock__	FALSE		0.648889	TRUE	0.534444	0.0369604	0.0369604	100	TRUE			0.742985	0.933314	mwu	0.904676	0.995872	0.0216501	1.02189	0.902056	0.997563	0.0227368	1.023	0.05	1	0.05	1	0.05	1	FALSE	FALSE	FALSE	FALSE	FALSE
CNVblock__TUBA1A	CNVblock__	FALSE		0.648889	TRUE	0.534444	0.0369604	0.0369604	100	TRUE			0.742985	0.933314	mwu	0.904676	0.995872	0.0216501	1.02189	0.902056	0.997563	0.0227368	1.023	0.05	1	0.05	1	0.05	1	FALSE	FALSE	FALSE	FALSE	FALSE
CNVblock__TUBA1C	CNVblock__	FALSE		0.648889	TRUE	0.534444	0.0369604	0.0369604	100	TRUE			0.742985	0.933314	mwu	0.904676	0.995872	0.0216501	1.02189	0.902056	0.997563	0.0227368	1.023	0.05	1	0.05	1	0.05	1	FALSE	FALSE	FALSE	FALSE	FALSE
CNVblock__PRPH	CNVblock__	FALSE		0.648889	TRUE	0.534444	0.0369604	0.0369604	100	TRUE			0.742985	0.933314	mwu	0.904676	0.995872	0.0216501	1.02189	0.902056	0.997563	0.0227368	1.023	0.05	1	0.05	1	0.05	1	FALSE	FALSE	FALSE	FALSE	FALSE
CNVblock__TROAP	CNVblock__	FALSE		0.648889	TRUE	0.534444	0.0369604	0.0369604	100	TRUE			0.742985	0.933314	mwu	0.904676	0.995872	0.0216501	1.02189	0.902056	0.997563	0.0227368	1.023	0.05	1	0.05	1	0.05	1	FALSE	FALSE	FALSE	FALSE	FALSE
CNVblock__C1QL4	CNVblock__	FALSE		0.648889	TRUE	0.534444	0.0369604	0.0369604	100	TRUE			0.742985	0.933314	mwu	0.904676	0.995872	0.0216501	1.02189	0.902056	0.997563	0.0227368	1.023	0.05	1	0.05	1	0.05	1	FALSE	FALSE	FALSE	FALSE	FALSE
CNVblock__DNAJC22	CNVblock__	FALSE		0.648889	TRUE	0.534444	0.0369604	0.0369604	100	TRUE			0.742985	0.933314	mwu	0.904676	0.995872	0.0216501	1.02189	0.902056	0.997563	0.0227368	1.023	0.05	1	0.05	1	0.05	1	FALSE	FALSE	FALSE	FALSE	FALSE
CNVblock__SPATS2	CNVblock__	FALSE		0.648889	TRUE	0.534444	0.0369604	0.0369604	100	TRUE			0.742985	0.933314	mwu	0.904676	0.995872	0.0216501	1.02189	0.902056	0.997563	0.0227368	1.023	0.05	1	0.05	1	0.05	1	FALSE	FALSE	FALSE	FALSE	FALSE
CNVblock__KCNH3	CNVblock__	FALSE		0.648889	TRUE	0.534444	0.0369604	0.0369604	100	TRUE			0.742985	0.933314	mwu	0.904676	0.995872	0.0216501	1.02189	0.902056	0.997563	0.0227368	1.023	0.05	1	0.05	1	0.05	1	FALSE	FALSE	FALSE	FALSE	FALSE
CNVblock__MCRS1	CNVblock__	FALSE		0.648889	TRUE	0.534444	0.0369604	0.0369604	100	TRUE			0.742985	0.933314	mwu	0.904676	0.995872	0.0216501	1.02189	0.902056	0.997563	0.0227368	1.023	0.05	1	0.05	1	0.05	1	FALSE	FALSE	FALSE	FALSE	FALSE
CNVblock__PRPF40B	CNVblock__	FALSE		0.648889	TRUE	0.534444	0.0369604	0.0369604	100	TRUE			0.742985	0.933314	mwu	0.904676	0.995872	0.0216501	1.02189	0.902056	0.997563	0.0227368	1.023	0.05	1	0.05	1	0.05	1	FALSE	FALSE	FALSE	FALSE	FALSE
CNVblock__FAM186B	CNVblock__	FALSE		0.648889	TRUE	0.534444	0.0369604	0.0369604	100	TRUE			0.742985	0.933314	mwu	0.904676	0.995872	0.0216501	1.02189	0.902056	0.997563	0.0227368	1.023	0.05	1	0.05	1	0.05	1	FALSE	FALSE	FALSE	FALSE	FALSE
CNVblock__FMNL3	CNVblock__	FALSE		0.648889	TRUE	0.534444	0.0369604	0.0369604	100	TRUE			0.742985	0.933314	mwu	0.904676	0.995872	0.0216501	1.02189	0.902056	0.997563	0.0227368	1.023	0.05	1	0.05	1	0.05	1	FALSE	FALSE	FALSE	FALSE	FALSE
CNVblock__TMBIM6	CNVblock__	FALSE		0.648889	TRUE	0.534444	0.0369604	0.0369604	100	TRUE			0.742985	0.933314	mwu	0.904676	0.995872	0.0216501	1.02189	0.902056	0.997563	0.0227368	1.023	0.05	1	0.05	1	0.05	1	FALSE	FALSE	FALSE	FALSE	FALSE
CNVblock__NCKAP5L	CNVblock__	FALSE		0.648889	TRUE	0.534444	0.0369604	0.0369604	100	TRUE			0.742985	0.933314	mwu	0.904676	0.995872	0.0216501	1.02189	0.902056	0.997563	0.0227368	1.023	0.05	1	0.05	1	0.05	1	FALSE	FALSE	FALSE	FALSE	FALSE
CNVblock__BCDIN3D	CNVblock__	FALSE		0.648889	TRUE	0.534444	0.0369604	0.0369604	100	TRUE			0.742985	0.933314	mwu	0.904676	0.995872	0.0216501	1.02189	0.902056	0.997563	0.0227368	1.023	0.05	1	0.05	1	0.05	1	FALSE	FALSE	FALSE	FALSE	FALSE
CNVblock__FAIM2	CNVblock__	FALSE		0.648889	TRUE	0.534444	0.0369604	0.0369604	100	TRUE			0.742985	0.933314	mwu	0.904676	0.995872	0.0216501	1.02189	0.902056	0.997563	0.0227368	1.023	0.05	1	0.05	1	0.05	1	FALSE	FALSE	FALSE	FALSE	FALSE
CNVblock__AQP2	CNVblock__	FALSE		0.648889	TRUE	0.534444	0.0369604	0.0369604	100	TRUE			0.742985	0.933314	mwu	0.904676	0.995872	0.0216501	1.02189	0.902056	0.997563	0.0227368	1.023	0.05	1	0.05	1	0.05	1	FALSE	FALSE	FALSE	FALSE	FALSE
CNVblock__AQP5	CNVblock__	FALSE		0.648889	TRUE	0.534444	0.0369604	0.0369604	100	TRUE			0.742985	0.933314	mwu	0.904676	0.995872	0.0216501	1.02189	0.902056	0.997563	0.0227368	1.023	0.05	1	0.05	1	0.05	1	FALSE	FALSE	FALSE	FALSE	FALSE
CNVblock__AQP6	CNVblock__	FALSE		0.648889	TRUE	0.534444	0.0369604	0.0369604	100	TRUE			0.742985	0.933314	mwu	0.904676	0.995872	0.0216501	1.02189	0.902056	0.997563	0.0227368	1.023	0.05	1	0.05	1	0.05	1	FALSE	FALSE	FALSE	FALSE	FALSE
CNVblock__RACGAP1	CNVblock__	FALSE		0.648889	TRUE	0.534444	0.0369604	0.0369604	100	TRUE			0.742985	0.933314	mwu	0.904676	0.995872	0.0216501	1.02189	0.902056	0.997563	0.0227368	1.023	0.05	1	0.05	1	0.05	1	FALSE	FALSE	FALSE	FALSE	FALSE
CNVblock__ASIC1	CNVblock__	FALSE		0.648889	TRUE	0.534444	0.0369604	0.0369604	100	TRUE			0.742985	0.933314	mwu	0.904676	0.995872	0.0216501	1.02189	0.902056	0.997563	0.0227368	1.023	0.05	1	0.05	1	0.05	1	FALSE	FALSE	FALSE	FALSE	FALSE
CNVblock__SMARCD1	CNVblock__	FALSE		0.648889	TRUE	0.534444	0.0369604	0.0369604	100	TRUE			0.742985	0.933314	mwu	0.904676	0.995872	0.0216501	1.02189	0.902056	0.997563	0.0227368	1.023	0.05	1	0.05	1	0.05	1	FALSE	FALSE	FALSE	FALSE	FALSE
CNVblock__GPD1	CNVblock__	FALSE		0.648889	TRUE	0.534444	0.0369604	0.0369604	100	TRUE			0.742985	0.933314	mwu	0.904676	0.995872	0.0216501	1.02189	0.902056	0.997563	0.0227368	1.023	0.05	1	0.05	1	0.05	1	FALSE	FALSE	FALSE	FALSE	FALSE
CNVblock__COX14	CNVblock__	FALSE		0.648889	TRUE	0.534444	0.0369604	0.0369604	100	TRUE			0.742985	0.933314	mwu	0.904676	0.995872	0.0216501	1.02189	0.902056	0.997563	0.0227368	1.023	0.05	1	0.05	1	0.05	1	FALSE	FALSE	FALSE	FALSE	FALSE
CNVblock__CERS5	CNVblock__	FALSE		0.648889	TRUE	0.534444	0.0369604	0.0369604	100	TRUE			0.742985	0.933314	mwu	0.904676	0.995872	0.0216501	1.02189	0.902056	0.997563	0.0227368	1.023	0.05	1	0.05	1	0.05	1	FALSE	FALSE	FALSE	FALSE	FALSE
CNVblock__LIMA1	CNVblock__	FALSE		0.648889	TRUE	0.534444	0.0369604	0.0369604	100	TRUE			0.742985	0.933314	mwu	0.904676	0.995872	0.0216501	1.02189	0.902056	0.997563	0.0227368	1.023	0.05	1	0.05	1	0.05	1	FALSE	FALSE	FALSE	FALSE	FALSE
CNVblock__FAM186A	CNVblock__	FALSE		0.648889	TRUE	0.534444	0.0369604	0.0369604	100	TRUE			0.742985	0.933314	mwu	0.904676	0.995872	0.0216501	1.02189	0.902056	0.997563	0.0227368	1.023	0.05	1	0.05	1	0.05	1	FALSE	FALSE	FALSE	FALSE	FALSE
CNVblock__LARP4	CNVblock__	FALSE		0.648889	TRUE	0.534444	0.0369604	0.0369604	100	TRUE			0.742985	0.933314	mwu	0.904676	0.995872	0.0216501	1.02189	0.902056	0.997563	0.0227368	1.023	0.05	1	0.05	1	0.05	1	FALSE	FALSE	FALSE	FALSE	FALSE
CNVblock__DIP2B	CNVblock__	FALSE		0.65404	TRUE	0.534444	0.0497494	0.0497494	100	TRUE			0.635232	0.931476	mwu	0.788538	0.995872	0.0479144	1.04908	0.757992	0.971778	0.0567845	1.05843	0.05	1	0.05	1	0.05	1	FALSE	FALSE	FALSE	FALSE	FALSE
CNVblock__ATF1	CNVblock__	FALSE		0.65404	TRUE	0.534444	0.0497494	0.0497494	100	TRUE			0.635232	0.931476	mwu	0.788538	0.995872	0.0479144	1.04908	0.757992	0.971778	0.0567845	1.05843	0.05	1	0.05	1	0.05	1	FALSE	FALSE	FALSE	FALSE	FALSE
CNVblock__TMPRSS12	CNVblock__	FALSE		0.65404	TRUE	0.534444	0.0497494	0.0497494	100	TRUE			0.635232	0.931476	mwu	0.788538	0.995872	0.0479144	1.04908	0.757992	0.971778	0.0567845	1.05843	0.05	1	0.05	1	0.05	1	FALSE	FALSE	FALSE	FALSE	FALSE
CNVblock__METTL7A	CNVblock__	FALSE		0.65404	TRUE	0.534444	0.0497494	0.0497494	100	TRUE			0.635232	0.931476	mwu	0.788538	0.995872	0.0479144	1.04908	0.757992	0.971778	0.0567845	1.05843	0.05	1	0.05	1	0.05	1	FALSE	FALSE	FALSE	FALSE	FALSE
CNVblock__HIGD1C	CNVblock__	FALSE		0.65404	TRUE	0.534444	0.0497494	0.0497494	100	TRUE			0.635232	0.931476	mwu	0.788538	0.995872	0.0479144	1.04908	0.757992	0.971778	0.0567845	1.05843	0.05	1	0.05	1	0.05	1	FALSE	FALSE	FALSE	FALSE	FALSE
CNVblock__SLC11A2	CNVblock__	FALSE		0.65404	TRUE	0.534444	0.0497494	0.0497494	100	TRUE			0.635232	0.931476	mwu	0.788538	0.995872	0.0479144	1.04908	0.757992	0.971778	0.0567845	1.05843	0.05	1	0.05	1	0.05	1	FALSE	FALSE	FALSE	FALSE	FALSE
CNVblock__LETMD1	CNVblock__	FALSE		0.65404	TRUE	0.534444	0.0497494	0.0497494	100	TRUE			0.635232	0.931476	mwu	0.788538	0.995872	0.0479144	1.04908	0.757992	0.971778	0.0567845	1.05843	0.05	1	0.05	1	0.05	1	FALSE	FALSE	FALSE	FALSE	FALSE
CNVblock__CSRNP2	CNVblock__	FALSE		0.65404	TRUE	0.534444	0.0497494	0.0497494	100	TRUE			0.635232	0.931476	mwu	0.788538	0.995872	0.0479144	1.04908	0.757992	0.971778	0.0567845	1.05843	0.05	1	0.05	1	0.05	1	FALSE	FALSE	FALSE	FALSE	FALSE
CNVblock__TFCP2	CNVblock__	FALSE		0.65404	TRUE	0.534444	0.0497494	0.0497494	100	TRUE			0.635232	0.931476	mwu	0.788538	0.995872	0.0479144	1.04908	0.757992	0.971778	0.0567845	1.05843	0.05	1	0.05	1	0.05	1	FALSE	FALSE	FALSE	FALSE	FALSE
CNVblock__POU6F1	CNVblock__	FALSE		0.65404	TRUE	0.534444	0.0497494	0.0497494	100	TRUE			0.635232	0.931476	mwu	0.788538	0.995872	0.0479144	1.04908	0.757992	0.971778	0.0567845	1.05843	0.05	1	0.05	1	0.05	1	FALSE	FALSE	FALSE	FALSE	FALSE
CNVblock__DAZAP2	CNVblock__	FALSE		0.65404	TRUE	0.534444	0.0497494	0.0497494	100	TRUE			0.635232	0.931476	mwu	0.788538	0.995872	0.0479144	1.04908	0.757992	0.971778	0.0567845	1.05843	0.05	1	0.05	1	0.05	1	FALSE	FALSE	FALSE	FALSE	FALSE
CNVblock__SMAGP	CNVblock__	FALSE		0.65404	TRUE	0.534444	0.0497494	0.0497494	100	TRUE			0.635232	0.931476	mwu	0.788538	0.995872	0.0479144	1.04908	0.757992	0.971778	0.0567845	1.05843	0.05	1	0.05	1	0.05	1	FALSE	FALSE	FALSE	FALSE	FALSE
CNVblock__BIN2	CNVblock__	FALSE		0.65404	TRUE	0.534444	0.0497494	0.0497494	100	TRUE			0.635232	0.931476	mwu	0.788538	0.995872	0.0479144	1.04908	0.757992	0.971778	0.0567845	1.05843	0.05	1	0.05	1	0.05	1	FALSE	FALSE	FALSE	FALSE	FALSE
CNVblock__CELA1	CNVblock__	FALSE		0.65404	TRUE	0.534444	0.0497494	0.0497494	100	TRUE			0.635232	0.931476	mwu	0.788538	0.995872	0.0479144	1.04908	0.757992	0.971778	0.0567845	1.05843	0.05	1	0.05	1	0.05	1	FALSE	FALSE	FALSE	FALSE	FALSE
CNVblock__GALNT6	CNVblock__	FALSE		0.65404	TRUE	0.534444	0.0497494	0.0497494	100	TRUE			0.635232	0.931476	mwu	0.788538	0.995872	0.0479144	1.04908	0.757992	0.971778	0.0567845	1.05843	0.05	1	0.05	1	0.05	1	FALSE	FALSE	FALSE	FALSE	FALSE
CNVblock__SLC4A8	CNVblock__	FALSE		0.638788	TRUE	0.534444	0.0634282	0.0634282	100	TRUE			0.562364	0.916525	mwu	0.68797	0.990518	0.0727222	1.07543	0.65256	0.951173	0.0841274	1.08777	0.05	1	0.05	1	0.05	1	FALSE	FALSE	FALSE	FALSE	FALSE
CNVblock__SCN8A	CNVblock__	FALSE		0.638788	TRUE	0.534444	0.0634282	0.0634282	100	TRUE			0.562364	0.916525	mwu	0.68797	0.990518	0.0727222	1.07543	0.65256	0.951173	0.0841274	1.08777	0.05	1	0.05	1	0.05	1	FALSE	FALSE	FALSE	FALSE	FALSE
CNVblock__FIGNL2	CNVblock__	FALSE		0.638788	TRUE	0.534444	0.0634282	0.0634282	100	TRUE			0.562364	0.916525	mwu	0.68797	0.990518	0.0727222	1.07543	0.65256	0.951173	0.0841274	1.08777	0.05	1	0.05	1	0.05	1	FALSE	FALSE	FALSE	FALSE	FALSE
CNVblock__ANKRD33	CNVblock__	FALSE		0.638788	TRUE	0.534444	0.0634282	0.0634282	100	TRUE			0.562364	0.916525	mwu	0.68797	0.990518	0.0727222	1.07543	0.65256	0.951173	0.0841274	1.08777	0.05	1	0.05	1	0.05	1	FALSE	FALSE	FALSE	FALSE	FALSE
CNVblock__ACVRL1	CNVblock__	FALSE		0.638788	TRUE	0.534444	0.0634282	0.0634282	100	TRUE			0.562364	0.916525	mwu	0.68797	0.990518	0.0727222	1.07543	0.65256	0.951173	0.0841274	1.08777	0.05	1	0.05	1	0.05	1	FALSE	FALSE	FALSE	FALSE	FALSE
CNVblock__ACVR1B	CNVblock__	FALSE		0.638788	TRUE	0.534444	0.0634282	0.0634282	100	TRUE			0.562364	0.916525	mwu	0.68797	0.990518	0.0727222	1.07543	0.65256	0.951173	0.0841274	1.08777	0.05	1	0.05	1	0.05	1	FALSE	FALSE	FALSE	FALSE	FALSE
CNVblock__NR4A1	CNVblock__	FALSE		0.623333	TRUE	0.534444	0.0774593	0.0774593	100	TRUE			0.493626	0.916525	mwu	0.576162	0.966337	0.103177	1.10869	0.536234	0.918189	0.117901	1.12513	0.05	1	0.05	1	0.05	1	FALSE	FALSE	FALSE	FALSE	FALSE
CNVblock__ATG101	CNVblock__	FALSE		0.623333	TRUE	0.534444	0.0774593	0.0774593	100	TRUE			0.493626	0.916525	mwu	0.576162	0.966337	0.103177	1.10869	0.536234	0.918189	0.117901	1.12513	0.05	1	0.05	1	0.05	1	FALSE	FALSE	FALSE	FALSE	FALSE
CNVblock__KRT80	CNVblock__	FALSE		0.623333	TRUE	0.534444	0.0774593	0.0774593	100	TRUE			0.493626	0.916525	mwu	0.576162	0.966337	0.103177	1.10869	0.536234	0.918189	0.117901	1.12513	0.05	1	0.05	1	0.05	1	FALSE	FALSE	FALSE	FALSE	FALSE
CNVblock__KRT7	CNVblock__	FALSE		0.623333	TRUE	0.534444	0.0774593	0.0774593	100	TRUE			0.493626	0.916525	mwu	0.576162	0.966337	0.103177	1.10869	0.536234	0.918189	0.117901	1.12513	0.05	1	0.05	1	0.05	1	FALSE	FALSE	FALSE	FALSE	FALSE
CNVblock__KRT86	CNVblock__	FALSE		0.623333	TRUE	0.534444	0.0774593	0.0774593	100	TRUE			0.493626	0.916525	mwu	0.576162	0.966337	0.103177	1.10869	0.536234	0.918189	0.117901	1.12513	0.05	1	0.05	1	0.05	1	FALSE	FALSE	FALSE	FALSE	FALSE
CNVblock__KRT81	CNVblock__	FALSE		0.623333	TRUE	0.534444	0.0774593	0.0774593	100	TRUE			0.493626	0.916525	mwu	0.576162	0.966337	0.103177	1.10869	0.536234	0.918189	0.117901	1.12513	0.05	1	0.05	1	0.05	1	FALSE	FALSE	FALSE	FALSE	FALSE
CNVblock__KRT83	CNVblock__	FALSE		0.623333	TRUE	0.534444	0.0774593	0.0774593	100	TRUE			0.493626	0.916525	mwu	0.576162	0.966337	0.103177	1.10869	0.536234	0.918189	0.117901	1.12513	0.05	1	0.05	1	0.05	1	FALSE	FALSE	FALSE	FALSE	FALSE
CNVblock__KRT85	CNVblock__	FALSE		0.623333	TRUE	0.534444	0.0774593	0.0774593	100	TRUE			0.493626	0.916525	mwu	0.576162	0.966337	0.103177	1.10869	0.536234	0.918189	0.117901	1.12513	0.05	1	0.05	1	0.05	1	FALSE	FALSE	FALSE	FALSE	FALSE
CNVblock__KRT84	CNVblock__	FALSE		0.623333	TRUE	0.534444	0.0774593	0.0774593	100	TRUE			0.493626	0.916525	mwu	0.576162	0.966337	0.103177	1.10869	0.536234	0.918189	0.117901	1.12513	0.05	1	0.05	1	0.05	1	FALSE	FALSE	FALSE	FALSE	FALSE
CNVblock__KRT82	CNVblock__	FALSE		0.623333	TRUE	0.534444	0.0774593	0.0774593	100	TRUE			0.493626	0.916525	mwu	0.576162	0.966337	0.103177	1.10869	0.536234	0.918189	0.117901	1.12513	0.05	1	0.05	1	0.05	1	FALSE	FALSE	FALSE	FALSE	FALSE
CNVblock__KRT75	CNVblock__	FALSE		0.623333	TRUE	0.534444	0.0774593	0.0774593	100	TRUE			0.493626	0.916525	mwu	0.576162	0.966337	0.103177	1.10869	0.536234	0.918189	0.117901	1.12513	0.05	1	0.05	1	0.05	1	FALSE	FALSE	FALSE	FALSE	FALSE
CNVblock__KRT6B	CNVblock__	FALSE		0.623333	TRUE	0.534444	0.0774593	0.0774593	100	TRUE			0.493626	0.916525	mwu	0.576162	0.966337	0.103177	1.10869	0.536234	0.918189	0.117901	1.12513	0.05	1	0.05	1	0.05	1	FALSE	FALSE	FALSE	FALSE	FALSE
CNVblock__KRT6C	CNVblock__	FALSE		0.623333	TRUE	0.534444	0.0774593	0.0774593	100	TRUE			0.493626	0.916525	mwu	0.576162	0.966337	0.103177	1.10869	0.536234	0.918189	0.117901	1.12513	0.05	1	0.05	1	0.05	1	FALSE	FALSE	FALSE	FALSE	FALSE
CNVblock__KRT6A	CNVblock__	FALSE		0.623333	TRUE	0.534444	0.0774593	0.0774593	100	TRUE			0.493626	0.916525	mwu	0.576162	0.966337	0.103177	1.10869	0.536234	0.918189	0.117901	1.12513	0.05	1	0.05	1	0.05	1	FALSE	FALSE	FALSE	FALSE	FALSE
CNVblock__KRT5	CNVblock__	FALSE		0.623333	TRUE	0.534444	0.0774593	0.0774593	100	TRUE			0.493626	0.916525	mwu	0.576162	0.966337	0.103177	1.10869	0.536234	0.918189	0.117901	1.12513	0.05	1	0.05	1	0.05	1	FALSE	FALSE	FALSE	FALSE	FALSE
CNVblock__KRT71	CNVblock__	FALSE		0.623333	TRUE	0.534444	0.0774593	0.0774593	100	TRUE			0.493626	0.916525	mwu	0.576162	0.966337	0.103177	1.10869	0.536234	0.918189	0.117901	1.12513	0.05	1	0.05	1	0.05	1	FALSE	FALSE	FALSE	FALSE	FALSE
CNVblock__KRT74	CNVblock__	FALSE		0.623333	TRUE	0.534444	0.0774593	0.0774593	100	TRUE			0.493626	0.916525	mwu	0.576162	0.966337	0.103177	1.10869	0.536234	0.918189	0.117901	1.12513	0.05	1	0.05	1	0.05	1	FALSE	FALSE	FALSE	FALSE	FALSE
CNVblock__KRT72	CNVblock__	FALSE		0.623333	TRUE	0.534444	0.0774593	0.0774593	100	TRUE			0.493626	0.916525	mwu	0.576162	0.966337	0.103177	1.10869	0.536234	0.918189	0.117901	1.12513	0.05	1	0.05	1	0.05	1	FALSE	FALSE	FALSE	FALSE	FALSE
CNVblock__KRT73	CNVblock__	FALSE		0.623333	TRUE	0.534444	0.0774593	0.0774593	100	TRUE			0.493626	0.916525	mwu	0.576162	0.966337	0.103177	1.10869	0.536234	0.918189	0.117901	1.12513	0.05	1	0.05	1	0.05	1	FALSE	FALSE	FALSE	FALSE	FALSE
CNVblock__KRT2	CNVblock__	FALSE		0.623333	TRUE	0.534444	0.0774593	0.0774593	100	TRUE			0.493626	0.916525	mwu	0.576162	0.966337	0.103177	1.10869	0.536234	0.918189	0.117901	1.12513	0.05	1	0.05	1	0.05	1	FALSE	FALSE	FALSE	FALSE	FALSE
CNVblock__KRT1	CNVblock__	FALSE		0.623333	TRUE	0.534444	0.0774593	0.0774593	100	TRUE			0.493626	0.916525	mwu	0.576162	0.966337	0.103177	1.10869	0.536234	0.918189	0.117901	1.12513	0.05	1	0.05	1	0.05	1	FALSE	FALSE	FALSE	FALSE	FALSE
CNVblock__KRT77	CNVblock__	FALSE		0.623333	TRUE	0.534444	0.0774593	0.0774593	100	TRUE			0.493626	0.916525	mwu	0.576162	0.966337	0.103177	1.10869	0.536234	0.918189	0.117901	1.12513	0.05	1	0.05	1	0.05	1	FALSE	FALSE	FALSE	FALSE	FALSE
CNVblock__KRT76	CNVblock__	FALSE		0.623333	TRUE	0.534444	0.0774593	0.0774593	100	TRUE			0.493626	0.916525	mwu	0.576162	0.966337	0.103177	1.10869	0.536234	0.918189	0.117901	1.12513	0.05	1	0.05	1	0.05	1	FALSE	FALSE	FALSE	FALSE	FALSE
CNVblock__KRT3	CNVblock__	FALSE		0.623333	TRUE	0.534444	0.0774593	0.0774593	100	TRUE			0.493626	0.916525	mwu	0.576162	0.966337	0.103177	1.10869	0.536234	0.918189	0.117901	1.12513	0.05	1	0.05	1	0.05	1	FALSE	FALSE	FALSE	FALSE	FALSE
CNVblock__KRT4	CNVblock__	FALSE		0.623333	TRUE	0.534444	0.0774593	0.0774593	100	TRUE			0.493626	0.916525	mwu	0.576162	0.966337	0.103177	1.10869	0.536234	0.918189	0.117901	1.12513	0.05	1	0.05	1	0.05	1	FALSE	FALSE	FALSE	FALSE	FALSE
CNVblock__KRT79	CNVblock__	FALSE		0.623333	TRUE	0.534444	0.0774593	0.0774593	100	TRUE			0.493626	0.916525	mwu	0.576162	0.966337	0.103177	1.10869	0.536234	0.918189	0.117901	1.12513	0.05	1	0.05	1	0.05	1	FALSE	FALSE	FALSE	FALSE	FALSE
CNVblock__KRT78	CNVblock__	FALSE		0.623333	TRUE	0.534444	0.0774593	0.0774593	100	TRUE			0.493626	0.916525	mwu	0.576162	0.966337	0.103177	1.10869	0.536234	0.918189	0.117901	1.12513	0.05	1	0.05	1	0.05	1	FALSE	FALSE	FALSE	FALSE	FALSE
CNVblock__KRT8	CNVblock__	FALSE		0.63798	TRUE	0.534444	0.0866393	0.0866393	100	TRUE			0.41636	0.896747	mwu	0.494343	0.946167	0.12331	1.13123	0.441769	0.889697	0.14347	1.15427	0.05	1	0.05	1	0.05	1	FALSE	FALSE	FALSE	FALSE	FALSE
CNVblock__KRT18	CNVblock__	FALSE		0.63798	TRUE	0.534444	0.0866393	0.0866393	100	TRUE			0.41636	0.896747	mwu	0.494343	0.946167	0.12331	1.13123	0.441769	0.889697	0.14347	1.15427	0.05	1	0.05	1	0.05	1	FALSE	FALSE	FALSE	FALSE	FALSE
CNVblock__EIF4B	CNVblock__	FALSE		0.63798	TRUE	0.534444	0.0866393	0.0866393	100	TRUE			0.41636	0.896747	mwu	0.494343	0.946167	0.12331	1.13123	0.441769	0.889697	0.14347	1.15427	0.05	1	0.05	1	0.05	1	FALSE	FALSE	FALSE	FALSE	FALSE
CNVblock__TNS2	CNVblock__	FALSE		0.63798	TRUE	0.534444	0.0866393	0.0866393	100	TRUE			0.41636	0.896747	mwu	0.494343	0.946167	0.12331	1.13123	0.441769	0.889697	0.14347	1.15427	0.05	1	0.05	1	0.05	1	FALSE	FALSE	FALSE	FALSE	FALSE
CNVblock__SPRYD3	CNVblock__	FALSE		0.63798	TRUE	0.534444	0.0866393	0.0866393	100	TRUE			0.41636	0.896747	mwu	0.494343	0.946167	0.12331	1.13123	0.441769	0.889697	0.14347	1.15427	0.05	1	0.05	1	0.05	1	FALSE	FALSE	FALSE	FALSE	FALSE
CNVblock__IGFBP6	CNVblock__	FALSE		0.63798	TRUE	0.534444	0.0866393	0.0866393	100	TRUE			0.41636	0.896747	mwu	0.494343	0.946167	0.12331	1.13123	0.441769	0.889697	0.14347	1.15427	0.05	1	0.05	1	0.05	1	FALSE	FALSE	FALSE	FALSE	FALSE
CNVblock__SOAT2	CNVblock__	FALSE		0.63798	TRUE	0.534444	0.0866393	0.0866393	100	TRUE			0.41636	0.896747	mwu	0.494343	0.946167	0.12331	1.13123	0.441769	0.889697	0.14347	1.15427	0.05	1	0.05	1	0.05	1	FALSE	FALSE	FALSE	FALSE	FALSE
CNVblock__CSAD	CNVblock__	FALSE		0.63798	TRUE	0.534444	0.0866393	0.0866393	100	TRUE			0.41636	0.896747	mwu	0.494343	0.946167	0.12331	1.13123	0.441769	0.889697	0.14347	1.15427	0.05	1	0.05	1	0.05	1	FALSE	FALSE	FALSE	FALSE	FALSE
CNVblock__ZNF740	CNVblock__	FALSE		0.63798	TRUE	0.534444	0.0866393	0.0866393	100	TRUE			0.41636	0.896747	mwu	0.494343	0.946167	0.12331	1.13123	0.441769	0.889697	0.14347	1.15427	0.05	1	0.05	1	0.05	1	FALSE	FALSE	FALSE	FALSE	FALSE
CNVblock__ITGB7	CNVblock__	FALSE		0.63798	TRUE	0.534444	0.0866393	0.0866393	100	TRUE			0.41636	0.896747	mwu	0.494343	0.946167	0.12331	1.13123	0.441769	0.889697	0.14347	1.15427	0.05	1	0.05	1	0.05	1	FALSE	FALSE	FALSE	FALSE	FALSE
CNVblock__RARG	CNVblock__	FALSE		0.63798	TRUE	0.534444	0.0866393	0.0866393	100	TRUE			0.41636	0.896747	mwu	0.494343	0.946167	0.12331	1.13123	0.441769	0.889697	0.14347	1.15427	0.05	1	0.05	1	0.05	1	FALSE	FALSE	FALSE	FALSE	FALSE
CNVblock__MFSD5	CNVblock__	FALSE		0.632222	TRUE	0.534444	0.0738768	0.0738768	100	TRUE			0.502442	0.916525	mwu	0.607356	0.969309	0.0940646	1.09863	0.554158	0.918189	0.112203	1.11874	0.05	1	0.05	1	0.05	1	FALSE	FALSE	FALSE	FALSE	FALSE
CNVblock__ESPL1	CNVblock__	FALSE		0.632222	TRUE	0.534444	0.0738768	0.0738768	100	TRUE			0.502442	0.916525	mwu	0.607356	0.969309	0.0940646	1.09863	0.554158	0.918189	0.112203	1.11874	0.05	1	0.05	1	0.05	1	FALSE	FALSE	FALSE	FALSE	FALSE
CNVblock__PFDN5	CNVblock__	FALSE		0.632222	TRUE	0.534444	0.0738768	0.0738768	100	TRUE			0.502442	0.916525	mwu	0.607356	0.969309	0.0940646	1.09863	0.554158	0.918189	0.112203	1.11874	0.05	1	0.05	1	0.05	1	FALSE	FALSE	FALSE	FALSE	FALSE
CNVblock__AAAS	CNVblock__	FALSE		0.632222	TRUE	0.534444	0.0738768	0.0738768	100	TRUE			0.502442	0.916525	mwu	0.607356	0.969309	0.0940646	1.09863	0.554158	0.918189	0.112203	1.11874	0.05	1	0.05	1	0.05	1	FALSE	FALSE	FALSE	FALSE	FALSE
CNVblock__SP7	CNVblock__	FALSE		0.632222	TRUE	0.534444	0.0738768	0.0738768	100	TRUE			0.502442	0.916525	mwu	0.607356	0.969309	0.0940646	1.09863	0.554158	0.918189	0.112203	1.11874	0.05	1	0.05	1	0.05	1	FALSE	FALSE	FALSE	FALSE	FALSE
CNVblock__SP1	CNVblock__	FALSE		0.632222	TRUE	0.534444	0.0738768	0.0738768	100	TRUE			0.502442	0.916525	mwu	0.607356	0.969309	0.0940646	1.09863	0.554158	0.918189	0.112203	1.11874	0.05	1	0.05	1	0.05	1	FALSE	FALSE	FALSE	FALSE	FALSE
CNVblock__AMHR2	CNVblock__	FALSE		0.632222	TRUE	0.534444	0.0738768	0.0738768	100	TRUE			0.502442	0.916525	mwu	0.607356	0.969309	0.0940646	1.09863	0.554158	0.918189	0.112203	1.11874	0.05	1	0.05	1	0.05	1	FALSE	FALSE	FALSE	FALSE	FALSE
CNVblock__PRR13	CNVblock__	FALSE		0.632222	TRUE	0.534444	0.0738768	0.0738768	100	TRUE			0.502442	0.916525	mwu	0.607356	0.969309	0.0940646	1.09863	0.554158	0.918189	0.112203	1.11874	0.05	1	0.05	1	0.05	1	FALSE	FALSE	FALSE	FALSE	FALSE
CNVblock__PCBP2	CNVblock__	FALSE		0.632222	TRUE	0.534444	0.0738768	0.0738768	100	TRUE			0.502442	0.916525	mwu	0.607356	0.969309	0.0940646	1.09863	0.554158	0.918189	0.112203	1.11874	0.05	1	0.05	1	0.05	1	FALSE	FALSE	FALSE	FALSE	FALSE
CNVblock__MAP3K12	CNVblock__	FALSE		0.632222	TRUE	0.534444	0.0738768	0.0738768	100	TRUE			0.502442	0.916525	mwu	0.607356	0.969309	0.0940646	1.09863	0.554158	0.918189	0.112203	1.11874	0.05	1	0.05	1	0.05	1	FALSE	FALSE	FALSE	FALSE	FALSE
CNVblock__TARBP2	CNVblock__	FALSE		0.632222	TRUE	0.534444	0.0738768	0.0738768	100	TRUE			0.502442	0.916525	mwu	0.607356	0.969309	0.0940646	1.09863	0.554158	0.918189	0.112203	1.11874	0.05	1	0.05	1	0.05	1	FALSE	FALSE	FALSE	FALSE	FALSE
CNVblock__ATF7	CNVblock__	FALSE		0.632222	TRUE	0.534444	0.0738768	0.0738768	100	TRUE			0.502442	0.916525	mwu	0.607356	0.969309	0.0940646	1.09863	0.554158	0.918189	0.112203	1.11874	0.05	1	0.05	1	0.05	1	FALSE	FALSE	FALSE	FALSE	FALSE
CNVblock__ATP5MC2	CNVblock__	FALSE		0.632222	TRUE	0.534444	0.0738768	0.0738768	100	TRUE			0.502442	0.916525	mwu	0.607356	0.969309	0.0940646	1.09863	0.554158	0.918189	0.112203	1.11874	0.05	1	0.05	1	0.05	1	FALSE	FALSE	FALSE	FALSE	FALSE
CNVblock__CALCOCO1	CNVblock__	FALSE		0.632222	TRUE	0.534444	0.0738768	0.0738768	100	TRUE			0.502442	0.916525	mwu	0.607356	0.969309	0.0940646	1.09863	0.554158	0.918189	0.112203	1.11874	0.05	1	0.05	1	0.05	1	FALSE	FALSE	FALSE	FALSE	FALSE
CNVblock__HOXC13	CNVblock__	FALSE		0.632222	TRUE	0.534444	0.0738768	0.0738768	100	TRUE			0.502442	0.916525	mwu	0.607356	0.969309	0.0940646	1.09863	0.554158	0.918189	0.112203	1.11874	0.05	1	0.05	1	0.05	1	FALSE	FALSE	FALSE	FALSE	FALSE
CNVblock__HOXC12	CNVblock__	FALSE		0.632222	TRUE	0.534444	0.0738768	0.0738768	100	TRUE			0.502442	0.916525	mwu	0.607356	0.969309	0.0940646	1.09863	0.554158	0.918189	0.112203	1.11874	0.05	1	0.05	1	0.05	1	FALSE	FALSE	FALSE	FALSE	FALSE
CNVblock__HOXC11	CNVblock__	FALSE		0.632222	TRUE	0.534444	0.0738768	0.0738768	100	TRUE			0.502442	0.916525	mwu	0.607356	0.969309	0.0940646	1.09863	0.554158	0.918189	0.112203	1.11874	0.05	1	0.05	1	0.05	1	FALSE	FALSE	FALSE	FALSE	FALSE
CNVblock__HOXC10	CNVblock__	FALSE		0.632222	TRUE	0.534444	0.0738768	0.0738768	100	TRUE			0.502442	0.916525	mwu	0.607356	0.969309	0.0940646	1.09863	0.554158	0.918189	0.112203	1.11874	0.05	1	0.05	1	0.05	1	FALSE	FALSE	FALSE	FALSE	FALSE
CNVblock__HOXC6	CNVblock__	FALSE		0.632222	TRUE	0.534444	0.0738768	0.0738768	100	TRUE			0.502442	0.916525	mwu	0.607356	0.969309	0.0940646	1.09863	0.554158	0.918189	0.112203	1.11874	0.05	1	0.05	1	0.05	1	FALSE	FALSE	FALSE	FALSE	FALSE
CNVblock__HOXC9	CNVblock__	FALSE		0.632222	TRUE	0.534444	0.0738768	0.0738768	100	TRUE			0.502442	0.916525	mwu	0.607356	0.969309	0.0940646	1.09863	0.554158	0.918189	0.112203	1.11874	0.05	1	0.05	1	0.05	1	FALSE	FALSE	FALSE	FALSE	FALSE
CNVblock__HOXC8	CNVblock__	FALSE		0.632222	TRUE	0.534444	0.0738768	0.0738768	100	TRUE			0.502442	0.916525	mwu	0.607356	0.969309	0.0940646	1.09863	0.554158	0.918189	0.112203	1.11874	0.05	1	0.05	1	0.05	1	FALSE	FALSE	FALSE	FALSE	FALSE
CNVblock__HOXC4	CNVblock__	FALSE		0.632222	TRUE	0.534444	0.0738768	0.0738768	100	TRUE			0.502442	0.916525	mwu	0.607356	0.969309	0.0940646	1.09863	0.554158	0.918189	0.112203	1.11874	0.05	1	0.05	1	0.05	1	FALSE	FALSE	FALSE	FALSE	FALSE
CNVblock__HOXC5	CNVblock__	FALSE		0.632222	TRUE	0.534444	0.0738768	0.0738768	100	TRUE			0.502442	0.916525	mwu	0.607356	0.969309	0.0940646	1.09863	0.554158	0.918189	0.112203	1.11874	0.05	1	0.05	1	0.05	1	FALSE	FALSE	FALSE	FALSE	FALSE
CNVblock__SMUG1	CNVblock__	FALSE		0.632222	TRUE	0.534444	0.0738768	0.0738768	100	TRUE			0.502442	0.916525	mwu	0.607356	0.969309	0.0940646	1.09863	0.554158	0.918189	0.112203	1.11874	0.05	1	0.05	1	0.05	1	FALSE	FALSE	FALSE	FALSE	FALSE
CNVblock__CBX5	CNVblock__	FALSE		0.632222	TRUE	0.534444	0.0738768	0.0738768	100	TRUE			0.502442	0.916525	mwu	0.607356	0.969309	0.0940646	1.09863	0.554158	0.918189	0.112203	1.11874	0.05	1	0.05	1	0.05	1	FALSE	FALSE	FALSE	FALSE	FALSE
CNVblock__HNRNPA1	CNVblock__	FALSE		0.632222	TRUE	0.534444	0.0738768	0.0738768	100	TRUE			0.502442	0.916525	mwu	0.607356	0.969309	0.0940646	1.09863	0.554158	0.918189	0.112203	1.11874	0.05	1	0.05	1	0.05	1	FALSE	FALSE	FALSE	FALSE	FALSE
CNVblock__NFE2	CNVblock__	FALSE		0.632222	TRUE	0.534444	0.0738768	0.0738768	100	TRUE			0.502442	0.916525	mwu	0.607356	0.969309	0.0940646	1.09863	0.554158	0.918189	0.112203	1.11874	0.05	1	0.05	1	0.05	1	FALSE	FALSE	FALSE	FALSE	FALSE
CNVblock__COPZ1	CNVblock__	FALSE		0.632222	TRUE	0.534444	0.0738768	0.0738768	100	TRUE			0.502442	0.916525	mwu	0.607356	0.969309	0.0940646	1.09863	0.554158	0.918189	0.112203	1.11874	0.05	1	0.05	1	0.05	1	FALSE	FALSE	FALSE	FALSE	FALSE
CNVblock__GPR84	CNVblock__	FALSE		0.632222	TRUE	0.534444	0.0738768	0.0738768	100	TRUE			0.502442	0.916525	mwu	0.607356	0.969309	0.0940646	1.09863	0.554158	0.918189	0.112203	1.11874	0.05	1	0.05	1	0.05	1	FALSE	FALSE	FALSE	FALSE	FALSE
CNVblock__ZNF385A	CNVblock__	FALSE		0.632222	TRUE	0.534444	0.0738768	0.0738768	100	TRUE			0.502442	0.916525	mwu	0.607356	0.969309	0.0940646	1.09863	0.554158	0.918189	0.112203	1.11874	0.05	1	0.05	1	0.05	1	FALSE	FALSE	FALSE	FALSE	FALSE
CNVblock__ITGA5	CNVblock__	FALSE		0.632222	TRUE	0.534444	0.0738768	0.0738768	100	TRUE			0.502442	0.916525	mwu	0.607356	0.969309	0.0940646	1.09863	0.554158	0.918189	0.112203	1.11874	0.05	1	0.05	1	0.05	1	FALSE	FALSE	FALSE	FALSE	FALSE
CNVblock__GTSF1	CNVblock__	FALSE		0.623333	TRUE	0.534444	0.0499409	0.0499409	100	TRUE			0.666533	0.931826	mwu	0.737165	0.995872	0.0621325	1.0641	0.679222	0.955175	0.079079	1.08229	0.05	1	0.05	1	0.05	1	FALSE	FALSE	FALSE	FALSE	FALSE
CNVblock__NCKAP1L	CNVblock__	FALSE		0.623333	TRUE	0.534444	0.0499409	0.0499409	100	TRUE			0.666533	0.931826	mwu	0.737165	0.995872	0.0621325	1.0641	0.679222	0.955175	0.079079	1.08229	0.05	1	0.05	1	0.05	1	FALSE	FALSE	FALSE	FALSE	FALSE
CNVblock__PDE1B	CNVblock__	FALSE		0.623333	TRUE	0.534444	0.0499409	0.0499409	100	TRUE			0.666533	0.931826	mwu	0.737165	0.995872	0.0621325	1.0641	0.679222	0.955175	0.079079	1.08229	0.05	1	0.05	1	0.05	1	FALSE	FALSE	FALSE	FALSE	FALSE
CNVblock__PPP1R1A	CNVblock__	FALSE		0.623333	TRUE	0.534444	0.0499409	0.0499409	100	TRUE			0.666533	0.931826	mwu	0.737165	0.995872	0.0621325	1.0641	0.679222	0.955175	0.079079	1.08229	0.05	1	0.05	1	0.05	1	FALSE	FALSE	FALSE	FALSE	FALSE
CNVblock__LACRT	CNVblock__	FALSE		0.623333	TRUE	0.534444	0.0499409	0.0499409	100	TRUE			0.666533	0.931826	mwu	0.737165	0.995872	0.0621325	1.0641	0.679222	0.955175	0.079079	1.08229	0.05	1	0.05	1	0.05	1	FALSE	FALSE	FALSE	FALSE	FALSE
CNVblock__DCD	CNVblock__	FALSE		0.623333	TRUE	0.534444	0.0499409	0.0499409	100	TRUE			0.666533	0.931826	mwu	0.737165	0.995872	0.0621325	1.0641	0.679222	0.955175	0.079079	1.08229	0.05	1	0.05	1	0.05	1	FALSE	FALSE	FALSE	FALSE	FALSE
CNVblock__MUCL1	CNVblock__	FALSE		0.623333	TRUE	0.534444	0.0499409	0.0499409	100	TRUE			0.666533	0.931826	mwu	0.737165	0.995872	0.0621325	1.0641	0.679222	0.955175	0.079079	1.08229	0.05	1	0.05	1	0.05	1	FALSE	FALSE	FALSE	FALSE	FALSE
CNVblock__TESPA1	CNVblock__	FALSE		0.623333	TRUE	0.534444	0.0499409	0.0499409	100	TRUE			0.666533	0.931826	mwu	0.737165	0.995872	0.0621325	1.0641	0.679222	0.955175	0.079079	1.08229	0.05	1	0.05	1	0.05	1	FALSE	FALSE	FALSE	FALSE	FALSE
CNVblock__NEUROD4	CNVblock__	FALSE		0.623333	TRUE	0.534444	0.0499409	0.0499409	100	TRUE			0.666533	0.931826	mwu	0.737165	0.995872	0.0621325	1.0641	0.679222	0.955175	0.079079	1.08229	0.05	1	0.05	1	0.05	1	FALSE	FALSE	FALSE	FALSE	FALSE
CNVblock__OR9K2	CNVblock__	FALSE		0.623333	TRUE	0.534444	0.0499409	0.0499409	100	TRUE			0.666533	0.931826	mwu	0.737165	0.995872	0.0621325	1.0641	0.679222	0.955175	0.079079	1.08229	0.05	1	0.05	1	0.05	1	FALSE	FALSE	FALSE	FALSE	FALSE
CNVblock__OR6C74	CNVblock__	FALSE		0.623333	TRUE	0.534444	0.0499409	0.0499409	100	TRUE			0.666533	0.931826	mwu	0.737165	0.995872	0.0621325	1.0641	0.679222	0.955175	0.079079	1.08229	0.05	1	0.05	1	0.05	1	FALSE	FALSE	FALSE	FALSE	FALSE
CNVblock__OR6C6	CNVblock__	FALSE		0.623333	TRUE	0.534444	0.0499409	0.0499409	100	TRUE			0.666533	0.931826	mwu	0.737165	0.995872	0.0621325	1.0641	0.679222	0.955175	0.079079	1.08229	0.05	1	0.05	1	0.05	1	FALSE	FALSE	FALSE	FALSE	FALSE
CNVblock__OR6C1	CNVblock__	FALSE		0.623333	TRUE	0.534444	0.0499409	0.0499409	100	TRUE			0.666533	0.931826	mwu	0.737165	0.995872	0.0621325	1.0641	0.679222	0.955175	0.079079	1.08229	0.05	1	0.05	1	0.05	1	FALSE	FALSE	FALSE	FALSE	FALSE
CNVblock__OR6C3	CNVblock__	FALSE		0.623333	TRUE	0.534444	0.0499409	0.0499409	100	TRUE			0.666533	0.931826	mwu	0.737165	0.995872	0.0621325	1.0641	0.679222	0.955175	0.079079	1.08229	0.05	1	0.05	1	0.05	1	FALSE	FALSE	FALSE	FALSE	FALSE
CNVblock__OR6C75	CNVblock__	FALSE		0.623333	TRUE	0.534444	0.0499409	0.0499409	100	TRUE			0.666533	0.931826	mwu	0.737165	0.995872	0.0621325	1.0641	0.679222	0.955175	0.079079	1.08229	0.05	1	0.05	1	0.05	1	FALSE	FALSE	FALSE	FALSE	FALSE
CNVblock__OR6C65	CNVblock__	FALSE		0.623333	TRUE	0.534444	0.0499409	0.0499409	100	TRUE			0.666533	0.931826	mwu	0.737165	0.995872	0.0621325	1.0641	0.679222	0.955175	0.079079	1.08229	0.05	1	0.05	1	0.05	1	FALSE	FALSE	FALSE	FALSE	FALSE
CNVblock__OR6C2	CNVblock__	FALSE		0.623333	TRUE	0.534444	0.0499409	0.0499409	100	TRUE			0.666533	0.931826	mwu	0.737165	0.995872	0.0621325	1.0641	0.679222	0.955175	0.079079	1.08229	0.05	1	0.05	1	0.05	1	FALSE	FALSE	FALSE	FALSE	FALSE
CNVblock__OR6C4	CNVblock__	FALSE		0.623333	TRUE	0.534444	0.0499409	0.0499409	100	TRUE			0.666533	0.931826	mwu	0.737165	0.995872	0.0621325	1.0641	0.679222	0.955175	0.079079	1.08229	0.05	1	0.05	1	0.05	1	FALSE	FALSE	FALSE	FALSE	FALSE
CNVblock__OR2AP1	CNVblock__	FALSE		0.623333	TRUE	0.534444	0.0499409	0.0499409	100	TRUE			0.666533	0.931826	mwu	0.737165	0.995872	0.0621325	1.0641	0.679222	0.955175	0.079079	1.08229	0.05	1	0.05	1	0.05	1	FALSE	FALSE	FALSE	FALSE	FALSE
CNVblock__METTL7B	CNVblock__	FALSE		0.623333	TRUE	0.534444	0.0499409	0.0499409	100	TRUE			0.666533	0.931826	mwu	0.737165	0.995872	0.0621325	1.0641	0.679222	0.955175	0.079079	1.08229	0.05	1	0.05	1	0.05	1	FALSE	FALSE	FALSE	FALSE	FALSE
CNVblock__ITGA7	CNVblock__	FALSE		0.623333	TRUE	0.534444	0.0499409	0.0499409	100	TRUE			0.666533	0.931826	mwu	0.737165	0.995872	0.0621325	1.0641	0.679222	0.955175	0.079079	1.08229	0.05	1	0.05	1	0.05	1	FALSE	FALSE	FALSE	FALSE	FALSE
CNVblock__BLOC1S1	CNVblock__	FALSE		0.623333	TRUE	0.534444	0.0499409	0.0499409	100	TRUE			0.666533	0.931826	mwu	0.737165	0.995872	0.0621325	1.0641	0.679222	0.955175	0.079079	1.08229	0.05	1	0.05	1	0.05	1	FALSE	FALSE	FALSE	FALSE	FALSE
CNVblock__RDH5	CNVblock__	FALSE		0.617778	TRUE	0.534444	0.0624502	0.0624502	100	TRUE			0.56534	0.916525	mwu	0.639044	0.974498	0.0868493	1.09073	0.582074	0.918189	0.105448	1.11121	0.05	1	0.05	1	0.05	1	FALSE	FALSE	FALSE	FALSE	FALSE
CNVblock__CD63	CNVblock__	FALSE		0.617778	TRUE	0.534444	0.0624502	0.0624502	100	TRUE			0.56534	0.916525	mwu	0.639044	0.974498	0.0868493	1.09073	0.582074	0.918189	0.105448	1.11121	0.05	1	0.05	1	0.05	1	FALSE	FALSE	FALSE	FALSE	FALSE
CNVblock__GDF11	CNVblock__	FALSE		0.617778	TRUE	0.534444	0.0624502	0.0624502	100	TRUE			0.56534	0.916525	mwu	0.639044	0.974498	0.0868493	1.09073	0.582074	0.918189	0.105448	1.11121	0.05	1	0.05	1	0.05	1	FALSE	FALSE	FALSE	FALSE	FALSE
CNVblock__SARNP	CNVblock__	FALSE		0.617778	TRUE	0.534444	0.0624502	0.0624502	100	TRUE			0.56534	0.916525	mwu	0.639044	0.974498	0.0868493	1.09073	0.582074	0.918189	0.105448	1.11121	0.05	1	0.05	1	0.05	1	FALSE	FALSE	FALSE	FALSE	FALSE
CNVblock__ORMDL2	CNVblock__	FALSE		0.617778	TRUE	0.534444	0.0624502	0.0624502	100	TRUE			0.56534	0.916525	mwu	0.639044	0.974498	0.0868493	1.09073	0.582074	0.918189	0.105448	1.11121	0.05	1	0.05	1	0.05	1	FALSE	FALSE	FALSE	FALSE	FALSE
CNVblock__DNAJC14	CNVblock__	FALSE		0.617778	TRUE	0.534444	0.0624502	0.0624502	100	TRUE			0.56534	0.916525	mwu	0.639044	0.974498	0.0868493	1.09073	0.582074	0.918189	0.105448	1.11121	0.05	1	0.05	1	0.05	1	FALSE	FALSE	FALSE	FALSE	FALSE
CNVblock__MMP19	CNVblock__	FALSE		0.617778	TRUE	0.534444	0.0624502	0.0624502	100	TRUE			0.56534	0.916525	mwu	0.639044	0.974498	0.0868493	1.09073	0.582074	0.918189	0.105448	1.11121	0.05	1	0.05	1	0.05	1	FALSE	FALSE	FALSE	FALSE	FALSE
CNVblock__PYM1	CNVblock__	FALSE		0.617778	TRUE	0.534444	0.0624502	0.0624502	100	TRUE			0.56534	0.916525	mwu	0.639044	0.974498	0.0868493	1.09073	0.582074	0.918189	0.105448	1.11121	0.05	1	0.05	1	0.05	1	FALSE	FALSE	FALSE	FALSE	FALSE
CNVblock__DGKA	CNVblock__	FALSE		0.617778	TRUE	0.534444	0.0624502	0.0624502	100	TRUE			0.56534	0.916525	mwu	0.639044	0.974498	0.0868493	1.09073	0.582074	0.918189	0.105448	1.11121	0.05	1	0.05	1	0.05	1	FALSE	FALSE	FALSE	FALSE	FALSE
CNVblock__PMEL	CNVblock__	FALSE		0.617778	TRUE	0.534444	0.0624502	0.0624502	100	TRUE			0.56534	0.916525	mwu	0.639044	0.974498	0.0868493	1.09073	0.582074	0.918189	0.105448	1.11121	0.05	1	0.05	1	0.05	1	FALSE	FALSE	FALSE	FALSE	FALSE
CNVblock__CDK2	CNVblock__	FALSE		0.617778	TRUE	0.534444	0.0624502	0.0624502	100	TRUE			0.56534	0.916525	mwu	0.639044	0.974498	0.0868493	1.09073	0.582074	0.918189	0.105448	1.11121	0.05	1	0.05	1	0.05	1	FALSE	FALSE	FALSE	FALSE	FALSE
CNVblock__RAB5B	CNVblock__	FALSE		0.617778	TRUE	0.534444	0.0624502	0.0624502	100	TRUE			0.56534	0.916525	mwu	0.639044	0.974498	0.0868493	1.09073	0.582074	0.918189	0.105448	1.11121	0.05	1	0.05	1	0.05	1	FALSE	FALSE	FALSE	FALSE	FALSE
CNVblock__SUOX	CNVblock__	FALSE		0.617778	TRUE	0.534444	0.0624502	0.0624502	100	TRUE			0.56534	0.916525	mwu	0.639044	0.974498	0.0868493	1.09073	0.582074	0.918189	0.105448	1.11121	0.05	1	0.05	1	0.05	1	FALSE	FALSE	FALSE	FALSE	FALSE
CNVblock__IKZF4	CNVblock__	FALSE		0.617778	TRUE	0.534444	0.0624502	0.0624502	100	TRUE			0.56534	0.916525	mwu	0.639044	0.974498	0.0868493	1.09073	0.582074	0.918189	0.105448	1.11121	0.05	1	0.05	1	0.05	1	FALSE	FALSE	FALSE	FALSE	FALSE
CNVblock__RPS26	CNVblock__	FALSE		0.617778	TRUE	0.534444	0.0624502	0.0624502	100	TRUE			0.56534	0.916525	mwu	0.639044	0.974498	0.0868493	1.09073	0.582074	0.918189	0.105448	1.11121	0.05	1	0.05	1	0.05	1	FALSE	FALSE	FALSE	FALSE	FALSE
CNVblock__ERBB3	CNVblock__	FALSE		0.617778	TRUE	0.534444	0.0624502	0.0624502	100	TRUE			0.56534	0.916525	mwu	0.639044	0.974498	0.0868493	1.09073	0.582074	0.918189	0.105448	1.11121	0.05	1	0.05	1	0.05	1	FALSE	FALSE	FALSE	FALSE	FALSE
CNVblock__PA2G4	CNVblock__	FALSE		0.617778	TRUE	0.534444	0.0624502	0.0624502	100	TRUE			0.56534	0.916525	mwu	0.639044	0.974498	0.0868493	1.09073	0.582074	0.918189	0.105448	1.11121	0.05	1	0.05	1	0.05	1	FALSE	FALSE	FALSE	FALSE	FALSE
CNVblock__RPL41	CNVblock__	FALSE		0.617778	TRUE	0.534444	0.0624502	0.0624502	100	TRUE			0.56534	0.916525	mwu	0.639044	0.974498	0.0868493	1.09073	0.582074	0.918189	0.105448	1.11121	0.05	1	0.05	1	0.05	1	FALSE	FALSE	FALSE	FALSE	FALSE
CNVblock__ZC3H10	CNVblock__	FALSE		0.617778	TRUE	0.534444	0.0624502	0.0624502	100	TRUE			0.56534	0.916525	mwu	0.639044	0.974498	0.0868493	1.09073	0.582074	0.918189	0.105448	1.11121	0.05	1	0.05	1	0.05	1	FALSE	FALSE	FALSE	FALSE	FALSE
CNVblock__ESYT1	CNVblock__	FALSE		0.617778	TRUE	0.534444	0.0624502	0.0624502	100	TRUE			0.56534	0.916525	mwu	0.639044	0.974498	0.0868493	1.09073	0.582074	0.918189	0.105448	1.11121	0.05	1	0.05	1	0.05	1	FALSE	FALSE	FALSE	FALSE	FALSE
CNVblock__MYL6B	CNVblock__	FALSE		0.617778	TRUE	0.534444	0.0624502	0.0624502	100	TRUE			0.56534	0.916525	mwu	0.639044	0.974498	0.0868493	1.09073	0.582074	0.918189	0.105448	1.11121	0.05	1	0.05	1	0.05	1	FALSE	FALSE	FALSE	FALSE	FALSE
CNVblock__MYL6	CNVblock__	FALSE		0.617778	TRUE	0.534444	0.0624502	0.0624502	100	TRUE			0.56534	0.916525	mwu	0.639044	0.974498	0.0868493	1.09073	0.582074	0.918189	0.105448	1.11121	0.05	1	0.05	1	0.05	1	FALSE	FALSE	FALSE	FALSE	FALSE
CNVblock__SMARCC2	CNVblock__	FALSE		0.617778	TRUE	0.534444	0.0624502	0.0624502	100	TRUE			0.56534	0.916525	mwu	0.639044	0.974498	0.0868493	1.09073	0.582074	0.918189	0.105448	1.11121	0.05	1	0.05	1	0.05	1	FALSE	FALSE	FALSE	FALSE	FALSE
CNVblock__RNF41	CNVblock__	FALSE		0.617778	TRUE	0.534444	0.0624502	0.0624502	100	TRUE			0.56534	0.916525	mwu	0.639044	0.974498	0.0868493	1.09073	0.582074	0.918189	0.105448	1.11121	0.05	1	0.05	1	0.05	1	FALSE	FALSE	FALSE	FALSE	FALSE
CNVblock__NABP2	CNVblock__	FALSE		0.617778	TRUE	0.534444	0.0624502	0.0624502	100	TRUE			0.56534	0.916525	mwu	0.639044	0.974498	0.0868493	1.09073	0.582074	0.918189	0.105448	1.11121	0.05	1	0.05	1	0.05	1	FALSE	FALSE	FALSE	FALSE	FALSE
CNVblock__SLC39A5	CNVblock__	FALSE		0.617778	TRUE	0.534444	0.0624502	0.0624502	100	TRUE			0.56534	0.916525	mwu	0.639044	0.974498	0.0868493	1.09073	0.582074	0.918189	0.105448	1.11121	0.05	1	0.05	1	0.05	1	FALSE	FALSE	FALSE	FALSE	FALSE
CNVblock__ANKRD52	CNVblock__	FALSE		0.617778	TRUE	0.534444	0.0624502	0.0624502	100	TRUE			0.56534	0.916525	mwu	0.639044	0.974498	0.0868493	1.09073	0.582074	0.918189	0.105448	1.11121	0.05	1	0.05	1	0.05	1	FALSE	FALSE	FALSE	FALSE	FALSE
CNVblock__COQ10A	CNVblock__	FALSE		0.617778	TRUE	0.534444	0.0624502	0.0624502	100	TRUE			0.56534	0.916525	mwu	0.639044	0.974498	0.0868493	1.09073	0.582074	0.918189	0.105448	1.11121	0.05	1	0.05	1	0.05	1	FALSE	FALSE	FALSE	FALSE	FALSE
CNVblock__CS	CNVblock__	FALSE		0.617778	TRUE	0.534444	0.0624502	0.0624502	100	TRUE			0.56534	0.916525	mwu	0.639044	0.974498	0.0868493	1.09073	0.582074	0.918189	0.105448	1.11121	0.05	1	0.05	1	0.05	1	FALSE	FALSE	FALSE	FALSE	FALSE
CNVblock__CNPY2	CNVblock__	FALSE		0.617778	TRUE	0.534444	0.0624502	0.0624502	100	TRUE			0.56534	0.916525	mwu	0.639044	0.974498	0.0868493	1.09073	0.582074	0.918189	0.105448	1.11121	0.05	1	0.05	1	0.05	1	FALSE	FALSE	FALSE	FALSE	FALSE
CNVblock__PAN2	CNVblock__	FALSE		0.617778	TRUE	0.534444	0.0624502	0.0624502	100	TRUE			0.56534	0.916525	mwu	0.639044	0.974498	0.0868493	1.09073	0.582074	0.918189	0.105448	1.11121	0.05	1	0.05	1	0.05	1	FALSE	FALSE	FALSE	FALSE	FALSE
CNVblock__IL23A	CNVblock__	FALSE		0.617778	TRUE	0.534444	0.0624502	0.0624502	100	TRUE			0.56534	0.916525	mwu	0.639044	0.974498	0.0868493	1.09073	0.582074	0.918189	0.105448	1.11121	0.05	1	0.05	1	0.05	1	FALSE	FALSE	FALSE	FALSE	FALSE
CNVblock__STAT2	CNVblock__	FALSE		0.617778	TRUE	0.534444	0.0624502	0.0624502	100	TRUE			0.56534	0.916525	mwu	0.639044	0.974498	0.0868493	1.09073	0.582074	0.918189	0.105448	1.11121	0.05	1	0.05	1	0.05	1	FALSE	FALSE	FALSE	FALSE	FALSE
CNVblock__APOF	CNVblock__	FALSE		0.617778	TRUE	0.534444	0.0624502	0.0624502	100	TRUE			0.56534	0.916525	mwu	0.639044	0.974498	0.0868493	1.09073	0.582074	0.918189	0.105448	1.11121	0.05	1	0.05	1	0.05	1	FALSE	FALSE	FALSE	FALSE	FALSE
CNVblock__TIMELESS	CNVblock__	FALSE		0.617778	TRUE	0.534444	0.0624502	0.0624502	100	TRUE			0.56534	0.916525	mwu	0.639044	0.974498	0.0868493	1.09073	0.582074	0.918189	0.105448	1.11121	0.05	1	0.05	1	0.05	1	FALSE	FALSE	FALSE	FALSE	FALSE
CNVblock__MIP	CNVblock__	FALSE		0.617778	TRUE	0.534444	0.0624502	0.0624502	100	TRUE			0.56534	0.916525	mwu	0.639044	0.974498	0.0868493	1.09073	0.582074	0.918189	0.105448	1.11121	0.05	1	0.05	1	0.05	1	FALSE	FALSE	FALSE	FALSE	FALSE
CNVblock__SPRYD4	CNVblock__	FALSE		0.617778	TRUE	0.534444	0.0624502	0.0624502	100	TRUE			0.56534	0.916525	mwu	0.639044	0.974498	0.0868493	1.09073	0.582074	0.918189	0.105448	1.11121	0.05	1	0.05	1	0.05	1	FALSE	FALSE	FALSE	FALSE	FALSE
CNVblock__GLS2	CNVblock__	FALSE		0.617778	TRUE	0.534444	0.0624502	0.0624502	100	TRUE			0.56534	0.916525	mwu	0.639044	0.974498	0.0868493	1.09073	0.582074	0.918189	0.105448	1.11121	0.05	1	0.05	1	0.05	1	FALSE	FALSE	FALSE	FALSE	FALSE
CNVblock__RBMS2	CNVblock__	FALSE		0.617778	TRUE	0.534444	0.0624502	0.0624502	100	TRUE			0.56534	0.916525	mwu	0.639044	0.974498	0.0868493	1.09073	0.582074	0.918189	0.105448	1.11121	0.05	1	0.05	1	0.05	1	FALSE	FALSE	FALSE	FALSE	FALSE
CNVblock__BAZ2A	CNVblock__	FALSE		0.617778	TRUE	0.534444	0.0624502	0.0624502	100	TRUE			0.56534	0.916525	mwu	0.639044	0.974498	0.0868493	1.09073	0.582074	0.918189	0.105448	1.11121	0.05	1	0.05	1	0.05	1	FALSE	FALSE	FALSE	FALSE	FALSE
CNVblock__ATP5F1B	CNVblock__	FALSE		0.617778	TRUE	0.534444	0.0624502	0.0624502	100	TRUE			0.56534	0.916525	mwu	0.639044	0.974498	0.0868493	1.09073	0.582074	0.918189	0.105448	1.11121	0.05	1	0.05	1	0.05	1	FALSE	FALSE	FALSE	FALSE	FALSE
CNVblock__PTGES3	CNVblock__	FALSE		0.617778	TRUE	0.534444	0.0624502	0.0624502	100	TRUE			0.56534	0.916525	mwu	0.639044	0.974498	0.0868493	1.09073	0.582074	0.918189	0.105448	1.11121	0.05	1	0.05	1	0.05	1	FALSE	FALSE	FALSE	FALSE	FALSE
CNVblock__NACA	CNVblock__	FALSE		0.617778	TRUE	0.534444	0.0624502	0.0624502	100	TRUE			0.56534	0.916525	mwu	0.639044	0.974498	0.0868493	1.09073	0.582074	0.918189	0.105448	1.11121	0.05	1	0.05	1	0.05	1	FALSE	FALSE	FALSE	FALSE	FALSE
CNVblock__PRIM1	CNVblock__	FALSE		0.617778	TRUE	0.534444	0.0624502	0.0624502	100	TRUE			0.56534	0.916525	mwu	0.639044	0.974498	0.0868493	1.09073	0.582074	0.918189	0.105448	1.11121	0.05	1	0.05	1	0.05	1	FALSE	FALSE	FALSE	FALSE	FALSE
CNVblock__HSD17B6	CNVblock__	FALSE		0.617778	TRUE	0.534444	0.0624502	0.0624502	100	TRUE			0.56534	0.916525	mwu	0.639044	0.974498	0.0868493	1.09073	0.582074	0.918189	0.105448	1.11121	0.05	1	0.05	1	0.05	1	FALSE	FALSE	FALSE	FALSE	FALSE
CNVblock__SDR9C7	CNVblock__	FALSE		0.617778	TRUE	0.534444	0.0624502	0.0624502	100	TRUE			0.56534	0.916525	mwu	0.639044	0.974498	0.0868493	1.09073	0.582074	0.918189	0.105448	1.11121	0.05	1	0.05	1	0.05	1	FALSE	FALSE	FALSE	FALSE	FALSE
CNVblock__RDH16	CNVblock__	FALSE		0.617778	TRUE	0.534444	0.0624502	0.0624502	100	TRUE			0.56534	0.916525	mwu	0.639044	0.974498	0.0868493	1.09073	0.582074	0.918189	0.105448	1.11121	0.05	1	0.05	1	0.05	1	FALSE	FALSE	FALSE	FALSE	FALSE
CNVblock__GPR182	CNVblock__	FALSE		0.617778	TRUE	0.534444	0.0624502	0.0624502	100	TRUE			0.56534	0.916525	mwu	0.639044	0.974498	0.0868493	1.09073	0.582074	0.918189	0.105448	1.11121	0.05	1	0.05	1	0.05	1	FALSE	FALSE	FALSE	FALSE	FALSE
CNVblock__ZBTB39	CNVblock__	FALSE		0.617778	TRUE	0.534444	0.0624502	0.0624502	100	TRUE			0.56534	0.916525	mwu	0.639044	0.974498	0.0868493	1.09073	0.582074	0.918189	0.105448	1.11121	0.05	1	0.05	1	0.05	1	FALSE	FALSE	FALSE	FALSE	FALSE
CNVblock__TAC3	CNVblock__	FALSE		0.617778	TRUE	0.534444	0.0624502	0.0624502	100	TRUE			0.56534	0.916525	mwu	0.639044	0.974498	0.0868493	1.09073	0.582074	0.918189	0.105448	1.11121	0.05	1	0.05	1	0.05	1	FALSE	FALSE	FALSE	FALSE	FALSE
CNVblock__MYO1A	CNVblock__	FALSE		0.617778	TRUE	0.534444	0.0624502	0.0624502	100	TRUE			0.56534	0.916525	mwu	0.639044	0.974498	0.0868493	1.09073	0.582074	0.918189	0.105448	1.11121	0.05	1	0.05	1	0.05	1	FALSE	FALSE	FALSE	FALSE	FALSE
CNVblock__NEMP1	CNVblock__	FALSE		0.617778	TRUE	0.534444	0.0624502	0.0624502	100	TRUE			0.56534	0.916525	mwu	0.639044	0.974498	0.0868493	1.09073	0.582074	0.918189	0.105448	1.11121	0.05	1	0.05	1	0.05	1	FALSE	FALSE	FALSE	FALSE	FALSE
CNVblock__NAB2	CNVblock__	FALSE		0.617778	TRUE	0.534444	0.0624502	0.0624502	100	TRUE			0.56534	0.916525	mwu	0.639044	0.974498	0.0868493	1.09073	0.582074	0.918189	0.105448	1.11121	0.05	1	0.05	1	0.05	1	FALSE	FALSE	FALSE	FALSE	FALSE
CNVblock__STAT6	CNVblock__	FALSE		0.617778	TRUE	0.534444	0.0624502	0.0624502	100	TRUE			0.56534	0.916525	mwu	0.639044	0.974498	0.0868493	1.09073	0.582074	0.918189	0.105448	1.11121	0.05	1	0.05	1	0.05	1	FALSE	FALSE	FALSE	FALSE	FALSE
CNVblock__LRP1	CNVblock__	FALSE		0.617778	TRUE	0.534444	0.0624502	0.0624502	100	TRUE			0.56534	0.916525	mwu	0.639044	0.974498	0.0868493	1.09073	0.582074	0.918189	0.105448	1.11121	0.05	1	0.05	1	0.05	1	FALSE	FALSE	FALSE	FALSE	FALSE
CNVblock__NXPH4	CNVblock__	FALSE		0.617778	TRUE	0.534444	0.0624502	0.0624502	100	TRUE			0.56534	0.916525	mwu	0.639044	0.974498	0.0868493	1.09073	0.582074	0.918189	0.105448	1.11121	0.05	1	0.05	1	0.05	1	FALSE	FALSE	FALSE	FALSE	FALSE
CNVblock__SHMT2	CNVblock__	FALSE		0.617778	TRUE	0.534444	0.0624502	0.0624502	100	TRUE			0.56534	0.916525	mwu	0.639044	0.974498	0.0868493	1.09073	0.582074	0.918189	0.105448	1.11121	0.05	1	0.05	1	0.05	1	FALSE	FALSE	FALSE	FALSE	FALSE
CNVblock__NDUFA4L2	CNVblock__	FALSE		0.617778	TRUE	0.534444	0.0624502	0.0624502	100	TRUE			0.56534	0.916525	mwu	0.639044	0.974498	0.0868493	1.09073	0.582074	0.918189	0.105448	1.11121	0.05	1	0.05	1	0.05	1	FALSE	FALSE	FALSE	FALSE	FALSE
CNVblock__STAC3	CNVblock__	FALSE		0.617778	TRUE	0.534444	0.0624502	0.0624502	100	TRUE			0.56534	0.916525	mwu	0.639044	0.974498	0.0868493	1.09073	0.582074	0.918189	0.105448	1.11121	0.05	1	0.05	1	0.05	1	FALSE	FALSE	FALSE	FALSE	FALSE
CNVblock__R3HDM2	CNVblock__	FALSE		0.617778	TRUE	0.534444	0.0624502	0.0624502	100	TRUE			0.56534	0.916525	mwu	0.639044	0.974498	0.0868493	1.09073	0.582074	0.918189	0.105448	1.11121	0.05	1	0.05	1	0.05	1	FALSE	FALSE	FALSE	FALSE	FALSE
CNVblock__INHBC	CNVblock__	FALSE		0.617778	TRUE	0.534444	0.0624502	0.0624502	100	TRUE			0.56534	0.916525	mwu	0.639044	0.974498	0.0868493	1.09073	0.582074	0.918189	0.105448	1.11121	0.05	1	0.05	1	0.05	1	FALSE	FALSE	FALSE	FALSE	FALSE
CNVblock__INHBE	CNVblock__	FALSE		0.617778	TRUE	0.534444	0.0624502	0.0624502	100	TRUE			0.56534	0.916525	mwu	0.639044	0.974498	0.0868493	1.09073	0.582074	0.918189	0.105448	1.11121	0.05	1	0.05	1	0.05	1	FALSE	FALSE	FALSE	FALSE	FALSE
CNVblock__GLI1	CNVblock__	FALSE		0.623333	TRUE	0.534444	0.0754209	0.0754209	100	TRUE			0.471118	0.914887	mwu	0.587879	0.969309	0.099765	1.10491	0.530632	0.918189	0.119318	1.12673	0.05	1	0.05	1	0.05	1	FALSE	FALSE	FALSE	FALSE	FALSE
CNVblock__ARHGAP9	CNVblock__	FALSE		0.623333	TRUE	0.534444	0.0754209	0.0754209	100	TRUE			0.471118	0.914887	mwu	0.587879	0.969309	0.099765	1.10491	0.530632	0.918189	0.119318	1.12673	0.05	1	0.05	1	0.05	1	FALSE	FALSE	FALSE	FALSE	FALSE
CNVblock__DDIT3	CNVblock__	FALSE		0.623333	TRUE	0.534444	0.0754209	0.0754209	100	TRUE			0.471118	0.914887	mwu	0.587879	0.969309	0.099765	1.10491	0.530632	0.918189	0.119318	1.12673	0.05	1	0.05	1	0.05	1	FALSE	FALSE	FALSE	FALSE	FALSE
CNVblock__MBD6	CNVblock__	FALSE		0.623333	TRUE	0.534444	0.0754209	0.0754209	100	TRUE			0.471118	0.914887	mwu	0.587879	0.969309	0.099765	1.10491	0.530632	0.918189	0.119318	1.12673	0.05	1	0.05	1	0.05	1	FALSE	FALSE	FALSE	FALSE	FALSE
CNVblock__DCTN2	CNVblock__	FALSE		0.623333	TRUE	0.534444	0.0754209	0.0754209	100	TRUE			0.471118	0.914887	mwu	0.587879	0.969309	0.099765	1.10491	0.530632	0.918189	0.119318	1.12673	0.05	1	0.05	1	0.05	1	FALSE	FALSE	FALSE	FALSE	FALSE
CNVblock__KIF5A	CNVblock__	FALSE		0.623333	TRUE	0.534444	0.0754209	0.0754209	100	TRUE			0.471118	0.914887	mwu	0.587879	0.969309	0.099765	1.10491	0.530632	0.918189	0.119318	1.12673	0.05	1	0.05	1	0.05	1	FALSE	FALSE	FALSE	FALSE	FALSE
CNVblock__PIP4K2C	CNVblock__	FALSE		0.623333	TRUE	0.534444	0.0754209	0.0754209	100	TRUE			0.471118	0.914887	mwu	0.587879	0.969309	0.099765	1.10491	0.530632	0.918189	0.119318	1.12673	0.05	1	0.05	1	0.05	1	FALSE	FALSE	FALSE	FALSE	FALSE
CNVblock__DTX3	CNVblock__	FALSE		0.623333	TRUE	0.534444	0.0754209	0.0754209	100	TRUE			0.471118	0.914887	mwu	0.587879	0.969309	0.099765	1.10491	0.530632	0.918189	0.119318	1.12673	0.05	1	0.05	1	0.05	1	FALSE	FALSE	FALSE	FALSE	FALSE
CNVblock__ARHGEF25	CNVblock__	FALSE		0.623333	TRUE	0.534444	0.0754209	0.0754209	100	TRUE			0.471118	0.914887	mwu	0.587879	0.969309	0.099765	1.10491	0.530632	0.918189	0.119318	1.12673	0.05	1	0.05	1	0.05	1	FALSE	FALSE	FALSE	FALSE	FALSE
CNVblock__B4GALNT1	CNVblock__	FALSE		0.623333	TRUE	0.534444	0.0754209	0.0754209	100	TRUE			0.471118	0.914887	mwu	0.587879	0.969309	0.099765	1.10491	0.530632	0.918189	0.119318	1.12673	0.05	1	0.05	1	0.05	1	FALSE	FALSE	FALSE	FALSE	FALSE
CNVblock__OS9	CNVblock__	FALSE		0.623333	TRUE	0.534444	0.0754209	0.0754209	100	TRUE			0.471118	0.914887	mwu	0.587879	0.969309	0.099765	1.10491	0.530632	0.918189	0.119318	1.12673	0.05	1	0.05	1	0.05	1	FALSE	FALSE	FALSE	FALSE	FALSE
CNVblock__AGAP2	CNVblock__	FALSE		0.623333	TRUE	0.534444	0.0754209	0.0754209	100	TRUE			0.471118	0.914887	mwu	0.587879	0.969309	0.099765	1.10491	0.530632	0.918189	0.119318	1.12673	0.05	1	0.05	1	0.05	1	FALSE	FALSE	FALSE	FALSE	FALSE
CNVblock__TSPAN31	CNVblock__	FALSE		0.623333	TRUE	0.534444	0.0754209	0.0754209	100	TRUE			0.471118	0.914887	mwu	0.587879	0.969309	0.099765	1.10491	0.530632	0.918189	0.119318	1.12673	0.05	1	0.05	1	0.05	1	FALSE	FALSE	FALSE	FALSE	FALSE
CNVblock__CDK4	CNVblock__	FALSE		0.623333	TRUE	0.534444	0.0754209	0.0754209	100	TRUE			0.471118	0.914887	mwu	0.587879	0.969309	0.099765	1.10491	0.530632	0.918189	0.119318	1.12673	0.05	1	0.05	1	0.05	1	FALSE	FALSE	FALSE	FALSE	FALSE
CNVblock__CYP27B1	CNVblock__	FALSE		0.618586	TRUE	0.534444	0.038878	0.038878	100	TRUE			0.734121	0.933314	mwu	0.925326	0.995872	0.0175008	1.01765	0.845058	0.997563	0.037614	1.03833	0.05	1	0.05	1	0.05	1	FALSE	FALSE	FALSE	FALSE	FALSE
CNVblock__METTL1	CNVblock__	FALSE		0.618586	TRUE	0.534444	0.038878	0.038878	100	TRUE			0.734121	0.933314	mwu	0.925326	0.995872	0.0175008	1.01765	0.845058	0.997563	0.037614	1.03833	0.05	1	0.05	1	0.05	1	FALSE	FALSE	FALSE	FALSE	FALSE
CNVblock__EEF1AKMT3	CNVblock__	FALSE		0.618586	TRUE	0.534444	0.038878	0.038878	100	TRUE			0.734121	0.933314	mwu	0.925326	0.995872	0.0175008	1.01765	0.845058	0.997563	0.037614	1.03833	0.05	1	0.05	1	0.05	1	FALSE	FALSE	FALSE	FALSE	FALSE
CNVblock__TSFM	CNVblock__	FALSE		0.618586	TRUE	0.534444	0.038878	0.038878	100	TRUE			0.734121	0.933314	mwu	0.925326	0.995872	0.0175008	1.01765	0.845058	0.997563	0.037614	1.03833	0.05	1	0.05	1	0.05	1	FALSE	FALSE	FALSE	FALSE	FALSE
CNVblock__AVIL	CNVblock__	FALSE		0.618586	TRUE	0.534444	0.038878	0.038878	100	TRUE			0.734121	0.933314	mwu	0.925326	0.995872	0.0175008	1.01765	0.845058	0.997563	0.037614	1.03833	0.05	1	0.05	1	0.05	1	FALSE	FALSE	FALSE	FALSE	FALSE
CNVblock__CTDSP2	CNVblock__	FALSE		0.603131	TRUE	0.534444	0.0269394	0.0269394	100	TRUE			0.805206	0.935389	mwu	0.944602	0.995872	-0.0130832	0.987002	0.978364	0.997563	0.00525917	1.00527	0.05	1	0.05	1	0.05	1	FALSE	FALSE	FALSE	FALSE	FALSE
CNVblock__ATP23	CNVblock__	FALSE		0.575758	TRUE	0.534444	0.0689308	0.0689308	100	TRUE			0.540584	0.916525	mwu	0.637045	0.974498	0.0910101	1.09528	0.694262	0.955268	0.0784276	1.08159	0.05	1	0.05	1	0.05	1	FALSE	FALSE	FALSE	FALSE	FALSE
CNVblock__LRIG3	CNVblock__	TRUE	variance_prefilter	0.450909	FALSE	0.534444				FALSE														0.05	1	0.05	1	0.05	1	FALSE	FALSE	FALSE	FALSE	FALSE
CNVblock__SLC16A7	CNVblock__	TRUE	variance_prefilter	0.492424	FALSE	0.534444				FALSE														0.05	1	0.05	1	0.05	1	FALSE	FALSE	FALSE	FALSE	FALSE
CNVblock__USP15	CNVblock__	TRUE	variance_prefilter	0.49404	FALSE	0.534444				FALSE														0.05	1	0.05	1	0.05	1	FALSE	FALSE	FALSE	FALSE	FALSE
CNVblock__MON2	CNVblock__	TRUE	variance_prefilter	0.494545	FALSE	0.534444				FALSE														0.05	1	0.05	1	0.05	1	FALSE	FALSE	FALSE	FALSE	FALSE
CNVblock__PPM1H	CNVblock__	TRUE	variance_prefilter	0.473131	FALSE	0.534444				FALSE														0.05	1	0.05	1	0.05	1	FALSE	FALSE	FALSE	FALSE	FALSE
CNVblock__AVPR1A	CNVblock__	TRUE	variance_prefilter	0.473131	FALSE	0.534444				FALSE														0.05	1	0.05	1	0.05	1	FALSE	FALSE	FALSE	FALSE	FALSE
CNVblock__DPY19L2	CNVblock__	TRUE	variance_prefilter	0.473131	FALSE	0.534444				FALSE														0.05	1	0.05	1	0.05	1	FALSE	FALSE	FALSE	FALSE	FALSE
CNVblock__RXYLT1	CNVblock__	TRUE	variance_prefilter	0.473131	FALSE	0.534444				FALSE														0.05	1	0.05	1	0.05	1	FALSE	FALSE	FALSE	FALSE	FALSE
CNVblock__SRGAP1	CNVblock__	TRUE	variance_prefilter	0.473838	FALSE	0.534444				FALSE														0.05	1	0.05	1	0.05	1	FALSE	FALSE	FALSE	FALSE	FALSE
CNVblock__C12orf56	CNVblock__	TRUE	variance_prefilter	0.473838	FALSE	0.534444				FALSE														0.05	1	0.05	1	0.05	1	FALSE	FALSE	FALSE	FALSE	FALSE
CNVblock__XPOT	CNVblock__	TRUE	variance_prefilter	0.473838	FALSE	0.534444				FALSE														0.05	1	0.05	1	0.05	1	FALSE	FALSE	FALSE	FALSE	FALSE
CNVblock__TBK1	CNVblock__	TRUE	variance_prefilter	0.473838	FALSE	0.534444				FALSE														0.05	1	0.05	1	0.05	1	FALSE	FALSE	FALSE	FALSE	FALSE
CNVblock__RASSF3	CNVblock__	TRUE	variance_prefilter	0.473838	FALSE	0.534444				FALSE														0.05	1	0.05	1	0.05	1	FALSE	FALSE	FALSE	FALSE	FALSE
CNVblock__GNS	CNVblock__	TRUE	variance_prefilter	0.473838	FALSE	0.534444				FALSE														0.05	1	0.05	1	0.05	1	FALSE	FALSE	FALSE	FALSE	FALSE
CNVblock__TBC1D30	CNVblock__	TRUE	variance_prefilter	0.514242	FALSE	0.534444				FALSE														0.05	1	0.05	1	0.05	1	FALSE	FALSE	FALSE	FALSE	FALSE
CNVblock__WIF1	CNVblock__	TRUE	variance_prefilter	0.514242	FALSE	0.534444				FALSE														0.05	1	0.05	1	0.05	1	FALSE	FALSE	FALSE	FALSE	FALSE
CNVblock__LEMD3	CNVblock__	TRUE	variance_prefilter	0.514242	FALSE	0.534444				FALSE														0.05	1	0.05	1	0.05	1	FALSE	FALSE	FALSE	FALSE	FALSE
CNVblock__MSRB3	CNVblock__	TRUE	variance_prefilter	0.514242	FALSE	0.534444				FALSE														0.05	1	0.05	1	0.05	1	FALSE	FALSE	FALSE	FALSE	FALSE
CNVblock__HMGA2	CNVblock__	FALSE		0.535253	TRUE	0.534444	-0.0681918	0.0681918	100	TRUE			0.645951	0.931605	mwu	0.607409	0.969309	-0.0997059	0.905104	0.508247	0.915736	-0.12851	0.879404	0.05	1	0.05	1	0.05	1	FALSE	FALSE	FALSE	FALSE	FALSE
CNVblock__LLPH	CNVblock__	FALSE		0.555556	TRUE	0.534444	-0.0809688	0.0809688	100	TRUE			0.592721	0.927238	mwu	0.510794	0.953797	-0.125071	0.882435	0.420596	0.874371	-0.153325	0.857851	0.05	1	0.05	1	0.05	1	FALSE	FALSE	FALSE	FALSE	FALSE
CNVblock__TMBIM4	CNVblock__	FALSE		0.555556	TRUE	0.534444	-0.0809688	0.0809688	100	TRUE			0.592721	0.927238	mwu	0.510794	0.953797	-0.125071	0.882435	0.420596	0.874371	-0.153325	0.857851	0.05	1	0.05	1	0.05	1	FALSE	FALSE	FALSE	FALSE	FALSE
CNVblock__IRAK3	CNVblock__	FALSE		0.555556	TRUE	0.534444	-0.0809688	0.0809688	100	TRUE			0.592721	0.927238	mwu	0.510794	0.953797	-0.125071	0.882435	0.420596	0.874371	-0.153325	0.857851	0.05	1	0.05	1	0.05	1	FALSE	FALSE	FALSE	FALSE	FALSE
CNVblock__HELB	CNVblock__	FALSE		0.555556	TRUE	0.534444	-0.0809688	0.0809688	100	TRUE			0.592721	0.927238	mwu	0.510794	0.953797	-0.125071	0.882435	0.420596	0.874371	-0.153325	0.857851	0.05	1	0.05	1	0.05	1	FALSE	FALSE	FALSE	FALSE	FALSE
CNVblock__GRIP1	CNVblock__	FALSE		0.575354	TRUE	0.534444	-0.107146	0.107146	100	TRUE			0.430274	0.901079	mwu	0.328117	0.879877	-0.184112	0.831843	0.257474	0.755638	-0.213502	0.807751	0.05	1	0.05	1	0.05	1	FALSE	FALSE	FALSE	FALSE	FALSE
CNVblock__CAND1	CNVblock__	FALSE		0.594343	TRUE	0.534444	-0.0803697	0.0803697	100	TRUE			0.576138	0.919863	mwu	0.528081	0.956706	-0.116064	0.890419	0.430859	0.878433	-0.14528	0.86478	0.05	1	0.05	1	0.05	1	FALSE	FALSE	FALSE	FALSE	FALSE
CNVblock__DYRK2	CNVblock__	FALSE		0.594343	TRUE	0.534444	-0.0803697	0.0803697	100	TRUE			0.576138	0.919863	mwu	0.528081	0.956706	-0.116064	0.890419	0.430859	0.878433	-0.14528	0.86478	0.05	1	0.05	1	0.05	1	FALSE	FALSE	FALSE	FALSE	FALSE
CNVblock__IFNG	CNVblock__	FALSE		0.594343	TRUE	0.534444	-0.0803697	0.0803697	100	TRUE			0.576138	0.919863	mwu	0.528081	0.956706	-0.116064	0.890419	0.430859	0.878433	-0.14528	0.86478	0.05	1	0.05	1	0.05	1	FALSE	FALSE	FALSE	FALSE	FALSE
CNVblock__IL26	CNVblock__	FALSE		0.594343	TRUE	0.534444	-0.0803697	0.0803697	100	TRUE			0.576138	0.919863	mwu	0.528081	0.956706	-0.116064	0.890419	0.430859	0.878433	-0.14528	0.86478	0.05	1	0.05	1	0.05	1	FALSE	FALSE	FALSE	FALSE	FALSE
CNVblock__IL22	CNVblock__	FALSE		0.594343	TRUE	0.534444	-0.0803697	0.0803697	100	TRUE			0.576138	0.919863	mwu	0.528081	0.956706	-0.116064	0.890419	0.430859	0.878433	-0.14528	0.86478	0.05	1	0.05	1	0.05	1	FALSE	FALSE	FALSE	FALSE	FALSE
CNVblock__MDM1	CNVblock__	FALSE		0.594343	TRUE	0.534444	-0.0803697	0.0803697	100	TRUE			0.576138	0.919863	mwu	0.528081	0.956706	-0.116064	0.890419	0.430859	0.878433	-0.14528	0.86478	0.05	1	0.05	1	0.05	1	FALSE	FALSE	FALSE	FALSE	FALSE
CNVblock__RAP1B	CNVblock__	FALSE		0.572121	TRUE	0.534444	-0.0563835	0.0563835	100	TRUE			0.767548	0.933314	mwu	0.522875	0.956706	-0.123018	0.884247	0.414518	0.870764	-0.159034	0.852967	0.05	1	0.05	1	0.05	1	FALSE	FALSE	FALSE	FALSE	FALSE
CNVblock__NUP107	CNVblock__	FALSE		0.572121	TRUE	0.534444	-0.0563835	0.0563835	100	TRUE			0.767548	0.933314	mwu	0.522875	0.956706	-0.123018	0.884247	0.414518	0.870764	-0.159034	0.852967	0.05	1	0.05	1	0.05	1	FALSE	FALSE	FALSE	FALSE	FALSE
CNVblock__SLC35E3	CNVblock__	FALSE		0.572121	TRUE	0.534444	-0.0563835	0.0563835	100	TRUE			0.767548	0.933314	mwu	0.522875	0.956706	-0.123018	0.884247	0.414518	0.870764	-0.159034	0.852967	0.05	1	0.05	1	0.05	1	FALSE	FALSE	FALSE	FALSE	FALSE
CNVblock__MDM2	CNVblock__	FALSE		0.589495	TRUE	0.534444	-0.0827956	0.0827956	100	TRUE			0.578149	0.919863	mwu	0.348081	0.894678	-0.179988	0.83528	0.260816	0.761741	-0.21889	0.80341	0.05	1	0.05	1	0.05	1	FALSE	FALSE	FALSE	FALSE	FALSE
CNVblock__CPM	CNVblock__	FALSE		0.589495	TRUE	0.534444	-0.0827956	0.0827956	100	TRUE			0.578149	0.919863	mwu	0.348081	0.894678	-0.179988	0.83528	0.260816	0.761741	-0.21889	0.80341	0.05	1	0.05	1	0.05	1	FALSE	FALSE	FALSE	FALSE	FALSE
CNVblock__CPSF6	CNVblock__	FALSE		0.589495	TRUE	0.534444	-0.0827956	0.0827956	100	TRUE			0.578149	0.919863	mwu	0.348081	0.894678	-0.179988	0.83528	0.260816	0.761741	-0.21889	0.80341	0.05	1	0.05	1	0.05	1	FALSE	FALSE	FALSE	FALSE	FALSE
CNVblock__LYZ	CNVblock__	FALSE		0.589495	TRUE	0.534444	-0.0827956	0.0827956	100	TRUE			0.578149	0.919863	mwu	0.348081	0.894678	-0.179988	0.83528	0.260816	0.761741	-0.21889	0.80341	0.05	1	0.05	1	0.05	1	FALSE	FALSE	FALSE	FALSE	FALSE
CNVblock__YEATS4	CNVblock__	FALSE		0.589495	TRUE	0.534444	-0.0827956	0.0827956	100	TRUE			0.578149	0.919863	mwu	0.348081	0.894678	-0.179988	0.83528	0.260816	0.761741	-0.21889	0.80341	0.05	1	0.05	1	0.05	1	FALSE	FALSE	FALSE	FALSE	FALSE
CNVblock__FRS2	CNVblock__	FALSE		0.606061	TRUE	0.534444	-0.10853	0.10853	100	TRUE			0.415882	0.896747	mwu	0.330522	0.879877	-0.186497	0.829861	0.244684	0.748286	-0.225943	0.797763	0.05	1	0.05	1	0.05	1	FALSE	FALSE	FALSE	FALSE	FALSE
CNVblock__CCT2	CNVblock__	FALSE		0.606061	TRUE	0.534444	-0.10853	0.10853	100	TRUE			0.415882	0.896747	mwu	0.330522	0.879877	-0.186497	0.829861	0.244684	0.748286	-0.225943	0.797763	0.05	1	0.05	1	0.05	1	FALSE	FALSE	FALSE	FALSE	FALSE
CNVblock__LRRC10	CNVblock__	FALSE		0.606061	TRUE	0.534444	-0.10853	0.10853	100	TRUE			0.415882	0.896747	mwu	0.330522	0.879877	-0.186497	0.829861	0.244684	0.748286	-0.225943	0.797763	0.05	1	0.05	1	0.05	1	FALSE	FALSE	FALSE	FALSE	FALSE
CNVblock__BEST3	CNVblock__	FALSE		0.606061	TRUE	0.534444	-0.10853	0.10853	100	TRUE			0.415882	0.896747	mwu	0.330522	0.879877	-0.186497	0.829861	0.244684	0.748286	-0.225943	0.797763	0.05	1	0.05	1	0.05	1	FALSE	FALSE	FALSE	FALSE	FALSE
CNVblock__RAB3IP	CNVblock__	FALSE		0.606061	TRUE	0.534444	-0.10853	0.10853	100	TRUE			0.415882	0.896747	mwu	0.330522	0.879877	-0.186497	0.829861	0.244684	0.748286	-0.225943	0.797763	0.05	1	0.05	1	0.05	1	FALSE	FALSE	FALSE	FALSE	FALSE
CNVblock__MYRFL	CNVblock__	FALSE		0.55303	TRUE	0.534444	-0.0973841	0.0973841	100	TRUE			0.480215	0.916525	mwu	0.376287	0.9093	-0.178555	0.836478	0.294951	0.77979	-0.215372	0.806242	0.05	1	0.05	1	0.05	1	FALSE	FALSE	FALSE	FALSE	FALSE
CNVblock__CNOT2	CNVblock__	FALSE		0.55303	TRUE	0.534444	-0.0973841	0.0973841	100	TRUE			0.480215	0.916525	mwu	0.376287	0.9093	-0.178555	0.836478	0.294951	0.77979	-0.215372	0.806242	0.05	1	0.05	1	0.05	1	FALSE	FALSE	FALSE	FALSE	FALSE
CNVblock__KCNMB4	CNVblock__	FALSE		0.55303	TRUE	0.534444	-0.0973841	0.0973841	100	TRUE			0.480215	0.916525	mwu	0.376287	0.9093	-0.178555	0.836478	0.294951	0.77979	-0.215372	0.806242	0.05	1	0.05	1	0.05	1	FALSE	FALSE	FALSE	FALSE	FALSE
CNVblock__PTPRB	CNVblock__	FALSE		0.534444	TRUE	0.534444	-0.0704448	0.0704448	100	TRUE			0.656511	0.931826	mwu	0.396309	0.913847	-0.171357	0.84252	0.31398	0.79725	-0.207695	0.812455	0.05	1	0.05	1	0.05	1	FALSE	FALSE	FALSE	FALSE	FALSE
CNVblock__PTPRR	CNVblock__	TRUE	variance_prefilter	0.494545	FALSE	0.534444				FALSE														0.05	1	0.05	1	0.05	1	FALSE	FALSE	FALSE	FALSE	FALSE
CNVblock__TSPAN8	CNVblock__	TRUE	variance_prefilter	0.494545	FALSE	0.534444				FALSE														0.05	1	0.05	1	0.05	1	FALSE	FALSE	FALSE	FALSE	FALSE
CNVblock__LGR5	CNVblock__	TRUE	variance_prefilter	0.494545	FALSE	0.534444				FALSE														0.05	1	0.05	1	0.05	1	FALSE	FALSE	FALSE	FALSE	FALSE
CNVblock__ZFC3H1	CNVblock__	TRUE	variance_prefilter	0.494545	FALSE	0.534444				FALSE														0.05	1	0.05	1	0.05	1	FALSE	FALSE	FALSE	FALSE	FALSE
CNVblock__THAP2	CNVblock__	TRUE	variance_prefilter	0.494545	FALSE	0.534444				FALSE														0.05	1	0.05	1	0.05	1	FALSE	FALSE	FALSE	FALSE	FALSE
CNVblock__TMEM19	CNVblock__	TRUE	variance_prefilter	0.494545	FALSE	0.534444				FALSE														0.05	1	0.05	1	0.05	1	FALSE	FALSE	FALSE	FALSE	FALSE
CNVblock__RAB21	CNVblock__	TRUE	variance_prefilter	0.494545	FALSE	0.534444				FALSE														0.05	1	0.05	1	0.05	1	FALSE	FALSE	FALSE	FALSE	FALSE
CNVblock__TBC1D15	CNVblock__	TRUE	variance_prefilter	0.494545	FALSE	0.534444				FALSE														0.05	1	0.05	1	0.05	1	FALSE	FALSE	FALSE	FALSE	FALSE
CNVblock__TPH2	CNVblock__	TRUE	variance_prefilter	0.49404	FALSE	0.534444				FALSE														0.05	1	0.05	1	0.05	1	FALSE	FALSE	FALSE	FALSE	FALSE
CNVblock__TRHDE	CNVblock__	TRUE	variance_prefilter	0.491313	FALSE	0.534444				FALSE														0.05	1	0.05	1	0.05	1	FALSE	FALSE	FALSE	FALSE	FALSE
CNVblock__ATXN7L3B	CNVblock__	TRUE	variance_prefilter	0.532828	FALSE	0.534444				FALSE														0.05	1	0.05	1	0.05	1	FALSE	FALSE	FALSE	FALSE	FALSE
CNVblock__KCNC2	CNVblock__	FALSE		0.555556	TRUE	0.534444	-0.242906	0.242906	100	TRUE			0.0260234	0.592538	mwu	0.0118612	0.590379	-0.566715	0.567386	0.00682611	0.388397	-0.614148	0.541102	0.05	1	0.05	1	0.05	1	TRUE	TRUE	TRUE	FALSE	TRUE
CNVblock__CAPS2	CNVblock__	FALSE		0.554646	TRUE	0.534444	-0.200967	0.200967	100	TRUE			0.0661553	0.61226	mwu	0.047114	0.602623	-0.4064	0.666044	0.0328815	0.394143	-0.458149	0.632453	0.05	1	0.05	1	0.05	1	FALSE	TRUE	TRUE	FALSE	TRUE
CNVblock__GLIPR1L1	CNVblock__	FALSE		0.554646	TRUE	0.534444	-0.200967	0.200967	100	TRUE			0.0661553	0.61226	mwu	0.047114	0.602623	-0.4064	0.666044	0.0328815	0.394143	-0.458149	0.632453	0.05	1	0.05	1	0.05	1	FALSE	TRUE	TRUE	FALSE	TRUE
CNVblock__GLIPR1L2	CNVblock__	FALSE		0.554646	TRUE	0.534444	-0.200967	0.200967	100	TRUE			0.0661553	0.61226	mwu	0.047114	0.602623	-0.4064	0.666044	0.0328815	0.394143	-0.458149	0.632453	0.05	1	0.05	1	0.05	1	FALSE	TRUE	TRUE	FALSE	TRUE
CNVblock__GLIPR1	CNVblock__	FALSE		0.554646	TRUE	0.534444	-0.200967	0.200967	100	TRUE			0.0661553	0.61226	mwu	0.047114	0.602623	-0.4064	0.666044	0.0328815	0.394143	-0.458149	0.632453	0.05	1	0.05	1	0.05	1	FALSE	TRUE	TRUE	FALSE	TRUE
CNVblock__KRR1	CNVblock__	FALSE		0.554646	TRUE	0.534444	-0.200967	0.200967	100	TRUE			0.0661553	0.61226	mwu	0.047114	0.602623	-0.4064	0.666044	0.0328815	0.394143	-0.458149	0.632453	0.05	1	0.05	1	0.05	1	FALSE	TRUE	TRUE	FALSE	TRUE
CNVblock__PHLDA1	CNVblock__	TRUE	variance_prefilter	0.532828	FALSE	0.534444				FALSE														0.05	1	0.05	1	0.05	1	FALSE	FALSE	FALSE	FALSE	FALSE
CNVblock__NAP1L1	CNVblock__	TRUE	variance_prefilter	0.532828	FALSE	0.534444				FALSE														0.05	1	0.05	1	0.05	1	FALSE	FALSE	FALSE	FALSE	FALSE
CNVblock__BBS10	CNVblock__	TRUE	variance_prefilter	0.532828	FALSE	0.534444				FALSE														0.05	1	0.05	1	0.05	1	FALSE	FALSE	FALSE	FALSE	FALSE
CNVblock__OSBPL8	CNVblock__	TRUE	variance_prefilter	0.532828	FALSE	0.534444				FALSE														0.05	1	0.05	1	0.05	1	FALSE	FALSE	FALSE	FALSE	FALSE
CNVblock__ZDHHC17	CNVblock__	FALSE		0.551919	TRUE	0.534444	-0.240456	0.240456	100	TRUE			0.0297215	0.600513	mwu	0.0294091	0.590379	-0.461009	0.630647	0.0211196	0.394143	-0.50679	0.602426	0.05	1	0.05	1	0.05	1	TRUE	TRUE	TRUE	FALSE	TRUE
CNVblock__CSRP2	CNVblock__	FALSE		0.551919	TRUE	0.534444	-0.240456	0.240456	100	TRUE			0.0297215	0.600513	mwu	0.0294091	0.590379	-0.461009	0.630647	0.0211196	0.394143	-0.50679	0.602426	0.05	1	0.05	1	0.05	1	TRUE	TRUE	TRUE	FALSE	TRUE
CNVblock__E2F7	CNVblock__	FALSE		0.551919	TRUE	0.534444	-0.240456	0.240456	100	TRUE			0.0297215	0.600513	mwu	0.0294091	0.590379	-0.461009	0.630647	0.0211196	0.394143	-0.50679	0.602426	0.05	1	0.05	1	0.05	1	TRUE	TRUE	TRUE	FALSE	TRUE
CNVblock__NAV3	CNVblock__	FALSE		0.55303	TRUE	0.534444	-0.22723	0.22723	100	TRUE			0.0439698	0.601521	mwu	0.0421026	0.602623	-0.425027	0.653752	0.030791	0.394143	-0.46871	0.625809	0.05	1	0.05	1	0.05	1	TRUE	TRUE	TRUE	FALSE	TRUE
CNVblock__SYT1	CNVblock__	TRUE	variance_prefilter	0.533737	FALSE	0.534444				FALSE														0.05	1	0.05	1	0.05	1	FALSE	FALSE	FALSE	FALSE	FALSE
CNVblock__PAWR	CNVblock__	TRUE	variance_prefilter	0.533737	FALSE	0.534444				FALSE														0.05	1	0.05	1	0.05	1	FALSE	FALSE	FALSE	FALSE	FALSE
CNVblock__PPP1R12A	CNVblock__	TRUE	variance_prefilter	0.533737	FALSE	0.534444				FALSE														0.05	1	0.05	1	0.05	1	FALSE	FALSE	FALSE	FALSE	FALSE
CNVblock__OTOGL	CNVblock__	TRUE	variance_prefilter	0.511515	FALSE	0.534444				FALSE														0.05	1	0.05	1	0.05	1	FALSE	FALSE	FALSE	FALSE	FALSE
CNVblock__PTPRQ	CNVblock__	TRUE	variance_prefilter	0.511515	FALSE	0.534444				FALSE														0.05	1	0.05	1	0.05	1	FALSE	FALSE	FALSE	FALSE	FALSE
CNVblock__MYF6	CNVblock__	TRUE	variance_prefilter	0.511515	FALSE	0.534444				FALSE														0.05	1	0.05	1	0.05	1	FALSE	FALSE	FALSE	FALSE	FALSE
CNVblock__MYF5	CNVblock__	TRUE	variance_prefilter	0.511515	FALSE	0.534444				FALSE														0.05	1	0.05	1	0.05	1	FALSE	FALSE	FALSE	FALSE	FALSE
CNVblock__LIN7A	CNVblock__	TRUE	variance_prefilter	0.533737	FALSE	0.534444				FALSE														0.05	1	0.05	1	0.05	1	FALSE	FALSE	FALSE	FALSE	FALSE
CNVblock__ACSS3	CNVblock__	TRUE	variance_prefilter	0.482727	FALSE	0.534444				FALSE														0.05	1	0.05	1	0.05	1	FALSE	FALSE	FALSE	FALSE	FALSE
CNVblock__PPFIA2	CNVblock__	TRUE	variance_prefilter	0.488485	FALSE	0.534444				FALSE														0.05	1	0.05	1	0.05	1	FALSE	FALSE	FALSE	FALSE	FALSE
CNVblock__CCDC59	CNVblock__	FALSE		0.54101	TRUE	0.534444	-0.157536	0.157536	100	TRUE			0.160768	0.714793	mwu	0.176319	0.73029	-0.290017	0.748251	0.156516	0.677798	-0.308795	0.734331	0.05	1	0.05	1	0.05	1	FALSE	FALSE	FALSE	FALSE	FALSE
CNVblock__METTL25	CNVblock__	FALSE		0.54101	TRUE	0.534444	-0.157536	0.157536	100	TRUE			0.160768	0.714793	mwu	0.176319	0.73029	-0.290017	0.748251	0.156516	0.677798	-0.308795	0.734331	0.05	1	0.05	1	0.05	1	FALSE	FALSE	FALSE	FALSE	FALSE
CNVblock__TMTC2	CNVblock__	FALSE		0.54101	TRUE	0.534444	-0.157536	0.157536	100	TRUE			0.160768	0.714793	mwu	0.176319	0.73029	-0.290017	0.748251	0.156516	0.677798	-0.308795	0.734331	0.05	1	0.05	1	0.05	1	FALSE	FALSE	FALSE	FALSE	FALSE
CNVblock__SLC6A15	CNVblock__	TRUE	variance_prefilter	0.462222	FALSE	0.534444				FALSE														0.05	1	0.05	1	0.05	1	FALSE	FALSE	FALSE	FALSE	FALSE
CNVblock__TSPAN19	CNVblock__	TRUE	variance_prefilter	0.462222	FALSE	0.534444				FALSE														0.05	1	0.05	1	0.05	1	FALSE	FALSE	FALSE	FALSE	FALSE
CNVblock__LRRIQ1	CNVblock__	TRUE	variance_prefilter	0.462222	FALSE	0.534444				FALSE														0.05	1	0.05	1	0.05	1	FALSE	FALSE	FALSE	FALSE	FALSE
CNVblock__ALX1	CNVblock__	TRUE	variance_prefilter	0.462222	FALSE	0.534444				FALSE														0.05	1	0.05	1	0.05	1	FALSE	FALSE	FALSE	FALSE	FALSE
CNVblock__RASSF9	CNVblock__	TRUE	variance_prefilter	0.425859	FALSE	0.534444				FALSE														0.05	1	0.05	1	0.05	1	FALSE	FALSE	FALSE	FALSE	FALSE
CNVblock__NTS	CNVblock__	TRUE	variance_prefilter	0.425859	FALSE	0.534444				FALSE														0.05	1	0.05	1	0.05	1	FALSE	FALSE	FALSE	FALSE	FALSE
CNVblock__MGAT4C	CNVblock__	TRUE	variance_prefilter	0.44202	FALSE	0.534444				FALSE														0.05	1	0.05	1	0.05	1	FALSE	FALSE	FALSE	FALSE	FALSE
CNVblock__C12orf50	CNVblock__	FALSE		0.554646	TRUE	0.534444	0.0421383	0.0421383	100	TRUE			0.558746	0.916525	mwu	0.951032	0.995872	0.0119287	1.012	0.94971	0.997563	-0.01276	0.987321	0.05	1	0.05	1	0.05	1	FALSE	FALSE	FALSE	FALSE	FALSE
CNVblock__C12orf29	CNVblock__	FALSE		0.554646	TRUE	0.534444	0.0421383	0.0421383	100	TRUE			0.558746	0.916525	mwu	0.951032	0.995872	0.0119287	1.012	0.94971	0.997563	-0.01276	0.987321	0.05	1	0.05	1	0.05	1	FALSE	FALSE	FALSE	FALSE	FALSE
CNVblock__CEP290	CNVblock__	FALSE		0.575657	TRUE	0.534444	0.0668158	0.0668158	100	TRUE			0.414306	0.896747	mwu	0.84278	0.995872	0.0374723	1.03818	0.940325	0.997563	0.0147989	1.01491	0.05	1	0.05	1	0.05	1	FALSE	FALSE	FALSE	FALSE	FALSE
CNVblock__TMTC3	CNVblock__	FALSE		0.575758	TRUE	0.534444	0.0795356	0.0795356	100	TRUE			0.327922	0.851574	mwu	0.823156	0.995872	0.0422913	1.0432	0.849843	0.997563	0.037157	1.03786	0.05	1	0.05	1	0.05	1	FALSE	FALSE	FALSE	FALSE	FALSE
CNVblock__KITLG	CNVblock__	FALSE		0.595556	TRUE	0.534444	0.13138	0.13138	100	TRUE			0.161036	0.715325	mwu	0.38884	0.913727	0.159889	1.17338	0.391835	0.848734	0.163795	1.17797	0.05	1	0.05	1	0.05	1	FALSE	FALSE	FALSE	FALSE	FALSE
CNVblock__DUSP6	CNVblock__	FALSE		0.595859	TRUE	0.534444	0.0906917	0.0906917	100	TRUE			0.295701	0.834982	mwu	0.710992	0.990518	0.0693452	1.07181	0.733162	0.969318	0.0662407	1.06848	0.05	1	0.05	1	0.05	1	FALSE	FALSE	FALSE	FALSE	FALSE
CNVblock__POC1B	CNVblock__	FALSE		0.595859	TRUE	0.534444	0.0906917	0.0906917	100	TRUE			0.295701	0.834982	mwu	0.710992	0.990518	0.0693452	1.07181	0.733162	0.969318	0.0662407	1.06848	0.05	1	0.05	1	0.05	1	FALSE	FALSE	FALSE	FALSE	FALSE
CNVblock__POC1B-GALNT4	CNVblock__	FALSE		0.595859	TRUE	0.534444	0.0906917	0.0906917	100	TRUE			0.295701	0.834982	mwu	0.710992	0.990518	0.0693452	1.07181	0.733162	0.969318	0.0662407	1.06848	0.05	1	0.05	1	0.05	1	FALSE	FALSE	FALSE	FALSE	FALSE
CNVblock__GALNT4	CNVblock__	FALSE		0.595859	TRUE	0.534444	0.0906917	0.0906917	100	TRUE			0.295701	0.834982	mwu	0.710992	0.990518	0.0693452	1.07181	0.733162	0.969318	0.0662407	1.06848	0.05	1	0.05	1	0.05	1	FALSE	FALSE	FALSE	FALSE	FALSE
CNVblock__ATP2B1	CNVblock__	FALSE		0.595859	TRUE	0.534444	0.0906917	0.0906917	100	TRUE			0.295701	0.834982	mwu	0.710992	0.990518	0.0693452	1.07181	0.733162	0.969318	0.0662407	1.06848	0.05	1	0.05	1	0.05	1	FALSE	FALSE	FALSE	FALSE	FALSE
CNVblock__CCER1	CNVblock__	FALSE		0.555455	TRUE	0.534444	0.147916	0.147916	100	TRUE			0.150429	0.709096	mwu	0.326121	0.879877	0.178833	1.19582	0.32891	0.79725	0.184095	1.20213	0.05	1	0.05	1	0.05	1	FALSE	FALSE	FALSE	FALSE	FALSE
CNVblock__EPYC	CNVblock__	FALSE		0.555455	TRUE	0.534444	0.147916	0.147916	100	TRUE			0.150429	0.709096	mwu	0.326121	0.879877	0.178833	1.19582	0.32891	0.79725	0.184095	1.20213	0.05	1	0.05	1	0.05	1	FALSE	FALSE	FALSE	FALSE	FALSE
CNVblock__KERA	CNVblock__	FALSE		0.555455	TRUE	0.534444	0.147916	0.147916	100	TRUE			0.150429	0.709096	mwu	0.326121	0.879877	0.178833	1.19582	0.32891	0.79725	0.184095	1.20213	0.05	1	0.05	1	0.05	1	FALSE	FALSE	FALSE	FALSE	FALSE
CNVblock__LUM	CNVblock__	FALSE		0.555455	TRUE	0.534444	0.147916	0.147916	100	TRUE			0.150429	0.709096	mwu	0.326121	0.879877	0.178833	1.19582	0.32891	0.79725	0.184095	1.20213	0.05	1	0.05	1	0.05	1	FALSE	FALSE	FALSE	FALSE	FALSE
CNVblock__DCN	CNVblock__	FALSE		0.555455	TRUE	0.534444	0.147916	0.147916	100	TRUE			0.150429	0.709096	mwu	0.326121	0.879877	0.178833	1.19582	0.32891	0.79725	0.184095	1.20213	0.05	1	0.05	1	0.05	1	FALSE	FALSE	FALSE	FALSE	FALSE
CNVblock__BTG1	CNVblock__	FALSE		0.574848	TRUE	0.534444	0.117806	0.117806	100	TRUE			0.241824	0.78306	mwu	0.54335	0.958412	0.108752	1.11489	0.431655	0.8795	0.145785	1.15695	0.05	1	0.05	1	0.05	1	FALSE	FALSE	FALSE	FALSE	FALSE
CNVblock__PLEKHG7	CNVblock__	FALSE		0.593434	TRUE	0.534444	0.0887877	0.0887877	100	TRUE			0.365002	0.883736	mwu	0.775984	0.995872	0.0501754	1.05146	0.661423	0.953513	0.0801774	1.08348	0.05	1	0.05	1	0.05	1	FALSE	FALSE	FALSE	FALSE	FALSE
CNVblock__EEA1	CNVblock__	FALSE		0.593434	TRUE	0.534444	0.0887877	0.0887877	100	TRUE			0.365002	0.883736	mwu	0.775984	0.995872	0.0501754	1.05146	0.661423	0.953513	0.0801774	1.08348	0.05	1	0.05	1	0.05	1	FALSE	FALSE	FALSE	FALSE	FALSE
CNVblock__NUDT4	CNVblock__	FALSE		0.611212	TRUE	0.534444	0.0607262	0.0607262	100	TRUE			0.519533	0.916525	mwu	0.992686	0.999452	-0.00159546	0.998406	0.904079	0.997563	0.0218289	1.02207	0.05	1	0.05	1	0.05	1	FALSE	FALSE	FALSE	FALSE	FALSE
CNVblock__UBE2N	CNVblock__	FALSE		0.611212	TRUE	0.534444	0.0607262	0.0607262	100	TRUE			0.519533	0.916525	mwu	0.992686	0.999452	-0.00159546	0.998406	0.904079	0.997563	0.0218289	1.02207	0.05	1	0.05	1	0.05	1	FALSE	FALSE	FALSE	FALSE	FALSE
CNVblock__MRPL42	CNVblock__	FALSE		0.612525	TRUE	0.534444	0.0740271	0.0740271	100	TRUE			0.418087	0.897649	mwu	0.958715	0.995872	0.0089915	1.00903	0.879986	0.997563	0.0273311	1.02771	0.05	1	0.05	1	0.05	1	FALSE	FALSE	FALSE	FALSE	FALSE
CNVblock__SOCS2	CNVblock__	FALSE		0.612525	TRUE	0.534444	0.0740271	0.0740271	100	TRUE			0.418087	0.897649	mwu	0.958715	0.995872	0.0089915	1.00903	0.879986	0.997563	0.0273311	1.02771	0.05	1	0.05	1	0.05	1	FALSE	FALSE	FALSE	FALSE	FALSE
CNVblock__CRADD	CNVblock__	FALSE		0.612525	TRUE	0.534444	0.0740271	0.0740271	100	TRUE			0.418087	0.897649	mwu	0.958715	0.995872	0.0089915	1.00903	0.879986	0.997563	0.0273311	1.02771	0.05	1	0.05	1	0.05	1	FALSE	FALSE	FALSE	FALSE	FALSE
CNVblock__PLXNC1	CNVblock__	FALSE		0.613636	TRUE	0.534444	0.0873139	0.0873139	100	TRUE			0.328634	0.852864	mwu	0.839308	0.995872	0.0349688	1.03559	0.75494	0.971778	0.0559355	1.05753	0.05	1	0.05	1	0.05	1	FALSE	FALSE	FALSE	FALSE	FALSE
CNVblock__CEP83	CNVblock__	FALSE		0.631414	TRUE	0.534444	0.0597468	0.0597468	100	TRUE			0.475252	0.916525	mwu	0.949565	0.995872	0.0108328	1.01089	0.871547	0.997563	0.0288096	1.02923	0.05	1	0.05	1	0.05	1	FALSE	FALSE	FALSE	FALSE	FALSE
CNVblock__TMCC3	CNVblock__	FALSE		0.631414	TRUE	0.534444	0.0597468	0.0597468	100	TRUE			0.475252	0.916525	mwu	0.949565	0.995872	0.0108328	1.01089	0.871547	0.997563	0.0288096	1.02923	0.05	1	0.05	1	0.05	1	FALSE	FALSE	FALSE	FALSE	FALSE
CNVblock__NDUFA12	CNVblock__	FALSE		0.646465	TRUE	0.534444	0.020016	0.020016	100	TRUE			0.771703	0.933314	mwu	0.908943	0.995872	-0.0196784	0.980514	0.952719	0.997563	-0.0104033	0.989651	0.05	1	0.05	1	0.05	1	FALSE	FALSE	FALSE	FALSE	FALSE
CNVblock__NR2C1	CNVblock__	FALSE		0.646465	TRUE	0.534444	0.020016	0.020016	100	TRUE			0.771703	0.933314	mwu	0.908943	0.995872	-0.0196784	0.980514	0.952719	0.997563	-0.0104033	0.989651	0.05	1	0.05	1	0.05	1	FALSE	FALSE	FALSE	FALSE	FALSE
CNVblock__FGD6	CNVblock__	FALSE		0.646465	TRUE	0.534444	0.020016	0.020016	100	TRUE			0.771703	0.933314	mwu	0.908943	0.995872	-0.0196784	0.980514	0.952719	0.997563	-0.0104033	0.989651	0.05	1	0.05	1	0.05	1	FALSE	FALSE	FALSE	FALSE	FALSE
CNVblock__VEZT	CNVblock__	FALSE		0.646465	TRUE	0.534444	0.020016	0.020016	100	TRUE			0.771703	0.933314	mwu	0.908943	0.995872	-0.0196784	0.980514	0.952719	0.997563	-0.0104033	0.989651	0.05	1	0.05	1	0.05	1	FALSE	FALSE	FALSE	FALSE	FALSE
CNVblock__METAP2	CNVblock__	FALSE		0.646465	TRUE	0.534444	0.020016	0.020016	100	TRUE			0.771703	0.933314	mwu	0.908943	0.995872	-0.0196784	0.980514	0.952719	0.997563	-0.0104033	0.989651	0.05	1	0.05	1	0.05	1	FALSE	FALSE	FALSE	FALSE	FALSE
CNVblock__USP44	CNVblock__	FALSE	corr_prefilter	0.628182	TRUE	0.534444	0.00812208	0.00812208	100	FALSE														0.05	1	0.05	1	0.05	1	FALSE	FALSE	FALSE	FALSE	FALSE
CNVblock__NTN4	CNVblock__	FALSE	corr_prefilter	0.628182	TRUE	0.534444	0.00812208	0.00812208	100	FALSE														0.05	1	0.05	1	0.05	1	FALSE	FALSE	FALSE	FALSE	FALSE
CNVblock__SNRPF	CNVblock__	FALSE		0.611212	TRUE	0.534444	0.0349948	0.0349948	100	TRUE			0.635801	0.931476	mwu	0.822745	0.995872	-0.0389077	0.96184	0.869689	0.997563	-0.0291563	0.971265	0.05	1	0.05	1	0.05	1	FALSE	FALSE	FALSE	FALSE	FALSE
CNVblock__CCDC38	CNVblock__	FALSE		0.611212	TRUE	0.534444	0.0349948	0.0349948	100	TRUE			0.635801	0.931476	mwu	0.822745	0.995872	-0.0389077	0.96184	0.869689	0.997563	-0.0291563	0.971265	0.05	1	0.05	1	0.05	1	FALSE	FALSE	FALSE	FALSE	FALSE
CNVblock__AMDHD1	CNVblock__	FALSE		0.611212	TRUE	0.534444	0.0349948	0.0349948	100	TRUE			0.635801	0.931476	mwu	0.822745	0.995872	-0.0389077	0.96184	0.869689	0.997563	-0.0291563	0.971265	0.05	1	0.05	1	0.05	1	FALSE	FALSE	FALSE	FALSE	FALSE
CNVblock__HAL	CNVblock__	FALSE		0.611212	TRUE	0.534444	0.0349948	0.0349948	100	TRUE			0.635801	0.931476	mwu	0.822745	0.995872	-0.0389077	0.96184	0.869689	0.997563	-0.0291563	0.971265	0.05	1	0.05	1	0.05	1	FALSE	FALSE	FALSE	FALSE	FALSE
CNVblock__LTA4H	CNVblock__	FALSE		0.611212	TRUE	0.534444	0.0349948	0.0349948	100	TRUE			0.635801	0.931476	mwu	0.822745	0.995872	-0.0389077	0.96184	0.869689	0.997563	-0.0291563	0.971265	0.05	1	0.05	1	0.05	1	FALSE	FALSE	FALSE	FALSE	FALSE
CNVblock__ELK3	CNVblock__	FALSE		0.611212	TRUE	0.534444	0.0349948	0.0349948	100	TRUE			0.635801	0.931476	mwu	0.822745	0.995872	-0.0389077	0.96184	0.869689	0.997563	-0.0291563	0.971265	0.05	1	0.05	1	0.05	1	FALSE	FALSE	FALSE	FALSE	FALSE
CNVblock__CDK17	CNVblock__	FALSE		0.611212	TRUE	0.534444	0.0349948	0.0349948	100	TRUE			0.635801	0.931476	mwu	0.822745	0.995872	-0.0389077	0.96184	0.869689	0.997563	-0.0291563	0.971265	0.05	1	0.05	1	0.05	1	FALSE	FALSE	FALSE	FALSE	FALSE
CNVblock__CFAP54	CNVblock__	TRUE	variance_prefilter	0.442323	FALSE	0.534444				FALSE														0.05	1	0.05	1	0.05	1	FALSE	FALSE	FALSE	FALSE	FALSE
CNVblock__NEDD1	CNVblock__	TRUE	variance_prefilter	0.417273	FALSE	0.534444				FALSE														0.05	1	0.05	1	0.05	1	FALSE	FALSE	FALSE	FALSE	FALSE
CNVblock__TMPO	CNVblock__	TRUE	variance_prefilter	0.394343	FALSE	0.534444				FALSE														0.05	1	0.05	1	0.05	1	FALSE	FALSE	FALSE	FALSE	FALSE
CNVblock__SLC25A3	CNVblock__	TRUE	variance_prefilter	0.391414	FALSE	0.534444				FALSE														0.05	1	0.05	1	0.05	1	FALSE	FALSE	FALSE	FALSE	FALSE
CNVblock__IKBIP	CNVblock__	TRUE	variance_prefilter	0.391414	FALSE	0.534444				FALSE														0.05	1	0.05	1	0.05	1	FALSE	FALSE	FALSE	FALSE	FALSE
CNVblock__APAF1	CNVblock__	TRUE	variance_prefilter	0.388283	FALSE	0.534444				FALSE														0.05	1	0.05	1	0.05	1	FALSE	FALSE	FALSE	FALSE	FALSE
CNVblock__ANKS1B	CNVblock__	TRUE	variance_prefilter	0.388283	FALSE	0.534444				FALSE														0.05	1	0.05	1	0.05	1	FALSE	FALSE	FALSE	FALSE	FALSE
CNVblock__ACTR6	CNVblock__	TRUE	variance_prefilter	0.388283	FALSE	0.534444				FALSE														0.05	1	0.05	1	0.05	1	FALSE	FALSE	FALSE	FALSE	FALSE
CNVblock__DEPDC4	CNVblock__	TRUE	variance_prefilter	0.388283	FALSE	0.534444				FALSE														0.05	1	0.05	1	0.05	1	FALSE	FALSE	FALSE	FALSE	FALSE
CNVblock__SCYL2	CNVblock__	TRUE	variance_prefilter	0.388283	FALSE	0.534444				FALSE														0.05	1	0.05	1	0.05	1	FALSE	FALSE	FALSE	FALSE	FALSE
CNVblock__SLC17A8	CNVblock__	TRUE	variance_prefilter	0.373737	FALSE	0.534444				FALSE														0.05	1	0.05	1	0.05	1	FALSE	FALSE	FALSE	FALSE	FALSE
CNVblock__NR1H4	CNVblock__	TRUE	variance_prefilter	0.373737	FALSE	0.534444				FALSE														0.05	1	0.05	1	0.05	1	FALSE	FALSE	FALSE	FALSE	FALSE
CNVblock__GAS2L3	CNVblock__	TRUE	variance_prefilter	0.373737	FALSE	0.534444				FALSE														0.05	1	0.05	1	0.05	1	FALSE	FALSE	FALSE	FALSE	FALSE
CNVblock__ANO4	CNVblock__	TRUE	variance_prefilter	0.373737	FALSE	0.534444				FALSE														0.05	1	0.05	1	0.05	1	FALSE	FALSE	FALSE	FALSE	FALSE
CNVblock__SLC5A8	CNVblock__	TRUE	variance_prefilter	0.373737	FALSE	0.534444				FALSE														0.05	1	0.05	1	0.05	1	FALSE	FALSE	FALSE	FALSE	FALSE
CNVblock__UTP20	CNVblock__	TRUE	variance_prefilter	0.373737	FALSE	0.534444				FALSE														0.05	1	0.05	1	0.05	1	FALSE	FALSE	FALSE	FALSE	FALSE
CNVblock__ARL1	CNVblock__	TRUE	variance_prefilter	0.373737	FALSE	0.534444				FALSE														0.05	1	0.05	1	0.05	1	FALSE	FALSE	FALSE	FALSE	FALSE
CNVblock__SPIC	CNVblock__	TRUE	variance_prefilter	0.373737	FALSE	0.534444				FALSE														0.05	1	0.05	1	0.05	1	FALSE	FALSE	FALSE	FALSE	FALSE
CNVblock__MYBPC1	CNVblock__	TRUE	variance_prefilter	0.373737	FALSE	0.534444				FALSE														0.05	1	0.05	1	0.05	1	FALSE	FALSE	FALSE	FALSE	FALSE
CNVblock__CHPT1	CNVblock__	TRUE	variance_prefilter	0.377677	FALSE	0.534444				FALSE														0.05	1	0.05	1	0.05	1	FALSE	FALSE	FALSE	FALSE	FALSE
CNVblock__SYCP3	CNVblock__	TRUE	variance_prefilter	0.377677	FALSE	0.534444				FALSE														0.05	1	0.05	1	0.05	1	FALSE	FALSE	FALSE	FALSE	FALSE
CNVblock__GNPTAB	CNVblock__	TRUE	variance_prefilter	0.377677	FALSE	0.534444				FALSE														0.05	1	0.05	1	0.05	1	FALSE	FALSE	FALSE	FALSE	FALSE
CNVblock__DRAM1	CNVblock__	TRUE	variance_prefilter	0.377677	FALSE	0.534444				FALSE														0.05	1	0.05	1	0.05	1	FALSE	FALSE	FALSE	FALSE	FALSE
CNVblock__WASHC3	CNVblock__	TRUE	variance_prefilter	0.377677	FALSE	0.534444				FALSE														0.05	1	0.05	1	0.05	1	FALSE	FALSE	FALSE	FALSE	FALSE
CNVblock__NUP37	CNVblock__	TRUE	variance_prefilter	0.377677	FALSE	0.534444				FALSE														0.05	1	0.05	1	0.05	1	FALSE	FALSE	FALSE	FALSE	FALSE
CNVblock__PARPBP	CNVblock__	TRUE	variance_prefilter	0.377677	FALSE	0.534444				FALSE														0.05	1	0.05	1	0.05	1	FALSE	FALSE	FALSE	FALSE	FALSE
CNVblock__PMCH	CNVblock__	TRUE	variance_prefilter	0.377677	FALSE	0.534444				FALSE														0.05	1	0.05	1	0.05	1	FALSE	FALSE	FALSE	FALSE	FALSE
CNVblock__IGF1	CNVblock__	TRUE	variance_prefilter	0.369596	FALSE	0.534444				FALSE														0.05	1	0.05	1	0.05	1	FALSE	FALSE	FALSE	FALSE	FALSE
CNVblock__PAH	CNVblock__	TRUE	variance_prefilter	0.340505	FALSE	0.534444				FALSE														0.05	1	0.05	1	0.05	1	FALSE	FALSE	FALSE	FALSE	FALSE
CNVblock__ASCL1	CNVblock__	TRUE	variance_prefilter	0.340505	FALSE	0.534444				FALSE														0.05	1	0.05	1	0.05	1	FALSE	FALSE	FALSE	FALSE	FALSE
CNVblock__C12orf42	CNVblock__	TRUE	variance_prefilter	0.340505	FALSE	0.534444				FALSE														0.05	1	0.05	1	0.05	1	FALSE	FALSE	FALSE	FALSE	FALSE
CNVblock__STAB2	CNVblock__	TRUE	variance_prefilter	0.340505	FALSE	0.534444				FALSE														0.05	1	0.05	1	0.05	1	FALSE	FALSE	FALSE	FALSE	FALSE
CNVblock__NT5DC3	CNVblock__	TRUE	variance_prefilter	0.340505	FALSE	0.534444				FALSE														0.05	1	0.05	1	0.05	1	FALSE	FALSE	FALSE	FALSE	FALSE
CNVblock__HSP90B1	CNVblock__	TRUE	variance_prefilter	0.345051	FALSE	0.534444				FALSE														0.05	1	0.05	1	0.05	1	FALSE	FALSE	FALSE	FALSE	FALSE
CNVblock__TDG	CNVblock__	TRUE	variance_prefilter	0.345051	FALSE	0.534444				FALSE														0.05	1	0.05	1	0.05	1	FALSE	FALSE	FALSE	FALSE	FALSE
CNVblock__GLT8D2	CNVblock__	TRUE	variance_prefilter	0.345051	FALSE	0.534444				FALSE														0.05	1	0.05	1	0.05	1	FALSE	FALSE	FALSE	FALSE	FALSE
CNVblock__HCFC2	CNVblock__	TRUE	variance_prefilter	0.345051	FALSE	0.534444				FALSE														0.05	1	0.05	1	0.05	1	FALSE	FALSE	FALSE	FALSE	FALSE
CNVblock__NFYB	CNVblock__	TRUE	variance_prefilter	0.345051	FALSE	0.534444				FALSE														0.05	1	0.05	1	0.05	1	FALSE	FALSE	FALSE	FALSE	FALSE
CNVblock__TXNRD1	CNVblock__	TRUE	variance_prefilter	0.349394	FALSE	0.534444				FALSE														0.05	1	0.05	1	0.05	1	FALSE	FALSE	FALSE	FALSE	FALSE
CNVblock__EID3	CNVblock__	TRUE	variance_prefilter	0.349394	FALSE	0.534444				FALSE														0.05	1	0.05	1	0.05	1	FALSE	FALSE	FALSE	FALSE	FALSE
CNVblock__CHST11	CNVblock__	TRUE	variance_prefilter	0.324848	FALSE	0.534444				FALSE														0.05	1	0.05	1	0.05	1	FALSE	FALSE	FALSE	FALSE	FALSE
CNVblock__SLC41A2	CNVblock__	TRUE	variance_prefilter	0.324848	FALSE	0.534444				FALSE														0.05	1	0.05	1	0.05	1	FALSE	FALSE	FALSE	FALSE	FALSE
CNVblock__ALDH1L2	CNVblock__	TRUE	variance_prefilter	0.324848	FALSE	0.534444				FALSE														0.05	1	0.05	1	0.05	1	FALSE	FALSE	FALSE	FALSE	FALSE
CNVblock__WASHC4	CNVblock__	TRUE	variance_prefilter	0.324848	FALSE	0.534444				FALSE														0.05	1	0.05	1	0.05	1	FALSE	FALSE	FALSE	FALSE	FALSE
CNVblock__APPL2	CNVblock__	TRUE	variance_prefilter	0.324848	FALSE	0.534444				FALSE														0.05	1	0.05	1	0.05	1	FALSE	FALSE	FALSE	FALSE	FALSE
CNVblock__C12orf75	CNVblock__	TRUE	variance_prefilter	0.324848	FALSE	0.534444				FALSE														0.05	1	0.05	1	0.05	1	FALSE	FALSE	FALSE	FALSE	FALSE
CNVblock__NUAK1	CNVblock__	TRUE	variance_prefilter	0.335758	FALSE	0.534444				FALSE														0.05	1	0.05	1	0.05	1	FALSE	FALSE	FALSE	FALSE	FALSE
CNVblock__CKAP4	CNVblock__	TRUE	variance_prefilter	0.335758	FALSE	0.534444				FALSE														0.05	1	0.05	1	0.05	1	FALSE	FALSE	FALSE	FALSE	FALSE
CNVblock__TCP11L2	CNVblock__	TRUE	variance_prefilter	0.335758	FALSE	0.534444				FALSE														0.05	1	0.05	1	0.05	1	FALSE	FALSE	FALSE	FALSE	FALSE
CNVblock__POLR3B	CNVblock__	TRUE	variance_prefilter	0.335758	FALSE	0.534444				FALSE														0.05	1	0.05	1	0.05	1	FALSE	FALSE	FALSE	FALSE	FALSE
CNVblock__RFX4	CNVblock__	TRUE	variance_prefilter	0.335758	FALSE	0.534444				FALSE														0.05	1	0.05	1	0.05	1	FALSE	FALSE	FALSE	FALSE	FALSE
CNVblock__RIC8B	CNVblock__	TRUE	variance_prefilter	0.335758	FALSE	0.534444				FALSE														0.05	1	0.05	1	0.05	1	FALSE	FALSE	FALSE	FALSE	FALSE
CNVblock__TMEM263	CNVblock__	TRUE	variance_prefilter	0.335758	FALSE	0.534444				FALSE														0.05	1	0.05	1	0.05	1	FALSE	FALSE	FALSE	FALSE	FALSE
CNVblock__MTERF2	CNVblock__	TRUE	variance_prefilter	0.335758	FALSE	0.534444				FALSE														0.05	1	0.05	1	0.05	1	FALSE	FALSE	FALSE	FALSE	FALSE
CNVblock__CRY1	CNVblock__	TRUE	variance_prefilter	0.335758	FALSE	0.534444				FALSE														0.05	1	0.05	1	0.05	1	FALSE	FALSE	FALSE	FALSE	FALSE
CNVblock__PWP1	CNVblock__	TRUE	variance_prefilter	0.345859	FALSE	0.534444				FALSE														0.05	1	0.05	1	0.05	1	FALSE	FALSE	FALSE	FALSE	FALSE
CNVblock__PRDM4	CNVblock__	TRUE	variance_prefilter	0.345859	FALSE	0.534444				FALSE														0.05	1	0.05	1	0.05	1	FALSE	FALSE	FALSE	FALSE	FALSE
CNVblock__ASCL4	CNVblock__	TRUE	variance_prefilter	0.345859	FALSE	0.534444				FALSE														0.05	1	0.05	1	0.05	1	FALSE	FALSE	FALSE	FALSE	FALSE
CNVblock__WSCD2	CNVblock__	TRUE	variance_prefilter	0.340505	FALSE	0.534444				FALSE														0.05	1	0.05	1	0.05	1	FALSE	FALSE	FALSE	FALSE	FALSE
CNVblock__CMKLR1	CNVblock__	TRUE	variance_prefilter	0.340505	FALSE	0.534444				FALSE														0.05	1	0.05	1	0.05	1	FALSE	FALSE	FALSE	FALSE	FALSE
CNVblock__FICD	CNVblock__	TRUE	variance_prefilter	0.366061	FALSE	0.534444				FALSE														0.05	1	0.05	1	0.05	1	FALSE	FALSE	FALSE	FALSE	FALSE
CNVblock__SART3	CNVblock__	TRUE	variance_prefilter	0.366061	FALSE	0.534444				FALSE														0.05	1	0.05	1	0.05	1	FALSE	FALSE	FALSE	FALSE	FALSE
CNVblock__ISCU	CNVblock__	TRUE	variance_prefilter	0.366061	FALSE	0.534444				FALSE														0.05	1	0.05	1	0.05	1	FALSE	FALSE	FALSE	FALSE	FALSE
CNVblock__TMEM119	CNVblock__	TRUE	variance_prefilter	0.366061	FALSE	0.534444				FALSE														0.05	1	0.05	1	0.05	1	FALSE	FALSE	FALSE	FALSE	FALSE
CNVblock__SELPLG	CNVblock__	TRUE	variance_prefilter	0.366061	FALSE	0.534444				FALSE														0.05	1	0.05	1	0.05	1	FALSE	FALSE	FALSE	FALSE	FALSE
CNVblock__CORO1C	CNVblock__	TRUE	variance_prefilter	0.366061	FALSE	0.534444				FALSE														0.05	1	0.05	1	0.05	1	FALSE	FALSE	FALSE	FALSE	FALSE
CNVblock__SSH1	CNVblock__	TRUE	variance_prefilter	0.366061	FALSE	0.534444				FALSE														0.05	1	0.05	1	0.05	1	FALSE	FALSE	FALSE	FALSE	FALSE
CNVblock__DAO	CNVblock__	TRUE	variance_prefilter	0.366061	FALSE	0.534444				FALSE														0.05	1	0.05	1	0.05	1	FALSE	FALSE	FALSE	FALSE	FALSE
CNVblock__SVOP	CNVblock__	TRUE	variance_prefilter	0.366061	FALSE	0.534444				FALSE														0.05	1	0.05	1	0.05	1	FALSE	FALSE	FALSE	FALSE	FALSE
CNVblock__USP30	CNVblock__	TRUE	variance_prefilter	0.366061	FALSE	0.534444				FALSE														0.05	1	0.05	1	0.05	1	FALSE	FALSE	FALSE	FALSE	FALSE
CNVblock__ALKBH2	CNVblock__	TRUE	variance_prefilter	0.366061	FALSE	0.534444				FALSE														0.05	1	0.05	1	0.05	1	FALSE	FALSE	FALSE	FALSE	FALSE
CNVblock__UNG	CNVblock__	TRUE	variance_prefilter	0.366061	FALSE	0.534444				FALSE														0.05	1	0.05	1	0.05	1	FALSE	FALSE	FALSE	FALSE	FALSE
CNVblock__ACACB	CNVblock__	TRUE	variance_prefilter	0.366061	FALSE	0.534444				FALSE														0.05	1	0.05	1	0.05	1	FALSE	FALSE	FALSE	FALSE	FALSE
CNVblock__FOXN4	CNVblock__	TRUE	variance_prefilter	0.366061	FALSE	0.534444				FALSE														0.05	1	0.05	1	0.05	1	FALSE	FALSE	FALSE	FALSE	FALSE
CNVblock__MYO1H	CNVblock__	TRUE	variance_prefilter	0.366061	FALSE	0.534444				FALSE														0.05	1	0.05	1	0.05	1	FALSE	FALSE	FALSE	FALSE	FALSE
CNVblock__KCTD10	CNVblock__	TRUE	variance_prefilter	0.366061	FALSE	0.534444				FALSE														0.05	1	0.05	1	0.05	1	FALSE	FALSE	FALSE	FALSE	FALSE
CNVblock__UBE3B	CNVblock__	TRUE	variance_prefilter	0.366061	FALSE	0.534444				FALSE														0.05	1	0.05	1	0.05	1	FALSE	FALSE	FALSE	FALSE	FALSE
CNVblock__MMAB	CNVblock__	TRUE	variance_prefilter	0.366061	FALSE	0.534444				FALSE														0.05	1	0.05	1	0.05	1	FALSE	FALSE	FALSE	FALSE	FALSE
CNVblock__MVK	CNVblock__	TRUE	variance_prefilter	0.366061	FALSE	0.534444				FALSE														0.05	1	0.05	1	0.05	1	FALSE	FALSE	FALSE	FALSE	FALSE
CNVblock__FAM222A	CNVblock__	TRUE	variance_prefilter	0.360707	FALSE	0.534444				FALSE														0.05	1	0.05	1	0.05	1	FALSE	FALSE	FALSE	FALSE	FALSE
CNVblock__TRPV4	CNVblock__	TRUE	variance_prefilter	0.41	FALSE	0.534444				FALSE														0.05	1	0.05	1	0.05	1	FALSE	FALSE	FALSE	FALSE	FALSE
CNVblock__GLTP	CNVblock__	TRUE	variance_prefilter	0.41	FALSE	0.534444				FALSE														0.05	1	0.05	1	0.05	1	FALSE	FALSE	FALSE	FALSE	FALSE
CNVblock__TCHP	CNVblock__	TRUE	variance_prefilter	0.44202	FALSE	0.534444				FALSE														0.05	1	0.05	1	0.05	1	FALSE	FALSE	FALSE	FALSE	FALSE
CNVblock__GIT2	CNVblock__	TRUE	variance_prefilter	0.44202	FALSE	0.534444				FALSE														0.05	1	0.05	1	0.05	1	FALSE	FALSE	FALSE	FALSE	FALSE
CNVblock__ANKRD13A	CNVblock__	TRUE	variance_prefilter	0.44202	FALSE	0.534444				FALSE														0.05	1	0.05	1	0.05	1	FALSE	FALSE	FALSE	FALSE	FALSE
CNVblock__C12orf76	CNVblock__	TRUE	variance_prefilter	0.44202	FALSE	0.534444				FALSE														0.05	1	0.05	1	0.05	1	FALSE	FALSE	FALSE	FALSE	FALSE
CNVblock__IFT81	CNVblock__	TRUE	variance_prefilter	0.44202	FALSE	0.534444				FALSE														0.05	1	0.05	1	0.05	1	FALSE	FALSE	FALSE	FALSE	FALSE
CNVblock__ATP2A2	CNVblock__	TRUE	variance_prefilter	0.414141	FALSE	0.534444				FALSE														0.05	1	0.05	1	0.05	1	FALSE	FALSE	FALSE	FALSE	FALSE
CNVblock__ANAPC7	CNVblock__	TRUE	variance_prefilter	0.414141	FALSE	0.534444				FALSE														0.05	1	0.05	1	0.05	1	FALSE	FALSE	FALSE	FALSE	FALSE
CNVblock__ARPC3	CNVblock__	TRUE	variance_prefilter	0.414141	FALSE	0.534444				FALSE														0.05	1	0.05	1	0.05	1	FALSE	FALSE	FALSE	FALSE	FALSE
CNVblock__GPN3	CNVblock__	TRUE	variance_prefilter	0.414141	FALSE	0.534444				FALSE														0.05	1	0.05	1	0.05	1	FALSE	FALSE	FALSE	FALSE	FALSE
CNVblock__FAM216A	CNVblock__	TRUE	variance_prefilter	0.414141	FALSE	0.534444				FALSE														0.05	1	0.05	1	0.05	1	FALSE	FALSE	FALSE	FALSE	FALSE
CNVblock__VPS29	CNVblock__	TRUE	variance_prefilter	0.414141	FALSE	0.534444				FALSE														0.05	1	0.05	1	0.05	1	FALSE	FALSE	FALSE	FALSE	FALSE
CNVblock__RAD9B	CNVblock__	TRUE	variance_prefilter	0.414141	FALSE	0.534444				FALSE														0.05	1	0.05	1	0.05	1	FALSE	FALSE	FALSE	FALSE	FALSE
CNVblock__PPTC7	CNVblock__	TRUE	variance_prefilter	0.414141	FALSE	0.534444				FALSE														0.05	1	0.05	1	0.05	1	FALSE	FALSE	FALSE	FALSE	FALSE
CNVblock__TCTN1	CNVblock__	TRUE	variance_prefilter	0.414141	FALSE	0.534444				FALSE														0.05	1	0.05	1	0.05	1	FALSE	FALSE	FALSE	FALSE	FALSE
CNVblock__HVCN1	CNVblock__	TRUE	variance_prefilter	0.414141	FALSE	0.534444				FALSE														0.05	1	0.05	1	0.05	1	FALSE	FALSE	FALSE	FALSE	FALSE
CNVblock__PPP1CC	CNVblock__	TRUE	variance_prefilter	0.414141	FALSE	0.534444				FALSE														0.05	1	0.05	1	0.05	1	FALSE	FALSE	FALSE	FALSE	FALSE
CNVblock__CCDC63	CNVblock__	TRUE	variance_prefilter	0.418081	FALSE	0.534444				FALSE														0.05	1	0.05	1	0.05	1	FALSE	FALSE	FALSE	FALSE	FALSE
CNVblock__MYL2	CNVblock__	TRUE	variance_prefilter	0.418081	FALSE	0.534444				FALSE														0.05	1	0.05	1	0.05	1	FALSE	FALSE	FALSE	FALSE	FALSE
CNVblock__CUX2	CNVblock__	TRUE	variance_prefilter	0.414141	FALSE	0.534444				FALSE														0.05	1	0.05	1	0.05	1	FALSE	FALSE	FALSE	FALSE	FALSE
CNVblock__PHETA1	CNVblock__	TRUE	variance_prefilter	0.414141	FALSE	0.534444				FALSE														0.05	1	0.05	1	0.05	1	FALSE	FALSE	FALSE	FALSE	FALSE
CNVblock__SH2B3	CNVblock__	TRUE	variance_prefilter	0.414141	FALSE	0.534444				FALSE														0.05	1	0.05	1	0.05	1	FALSE	FALSE	FALSE	FALSE	FALSE
CNVblock__ATXN2	CNVblock__	TRUE	variance_prefilter	0.414141	FALSE	0.534444				FALSE														0.05	1	0.05	1	0.05	1	FALSE	FALSE	FALSE	FALSE	FALSE
CNVblock__BRAP	CNVblock__	TRUE	variance_prefilter	0.414141	FALSE	0.534444				FALSE														0.05	1	0.05	1	0.05	1	FALSE	FALSE	FALSE	FALSE	FALSE
CNVblock__ACAD10	CNVblock__	TRUE	variance_prefilter	0.414141	FALSE	0.534444				FALSE														0.05	1	0.05	1	0.05	1	FALSE	FALSE	FALSE	FALSE	FALSE
CNVblock__ALDH2	CNVblock__	TRUE	variance_prefilter	0.414141	FALSE	0.534444				FALSE														0.05	1	0.05	1	0.05	1	FALSE	FALSE	FALSE	FALSE	FALSE
CNVblock__MAPKAPK5	CNVblock__	TRUE	variance_prefilter	0.414141	FALSE	0.534444				FALSE														0.05	1	0.05	1	0.05	1	FALSE	FALSE	FALSE	FALSE	FALSE
CNVblock__TMEM116	CNVblock__	TRUE	variance_prefilter	0.414141	FALSE	0.534444				FALSE														0.05	1	0.05	1	0.05	1	FALSE	FALSE	FALSE	FALSE	FALSE
CNVblock__ERP29	CNVblock__	TRUE	variance_prefilter	0.414141	FALSE	0.534444				FALSE														0.05	1	0.05	1	0.05	1	FALSE	FALSE	FALSE	FALSE	FALSE
CNVblock__NAA25	CNVblock__	TRUE	variance_prefilter	0.414141	FALSE	0.534444				FALSE														0.05	1	0.05	1	0.05	1	FALSE	FALSE	FALSE	FALSE	FALSE
CNVblock__TRAFD1	CNVblock__	TRUE	variance_prefilter	0.414141	FALSE	0.534444				FALSE														0.05	1	0.05	1	0.05	1	FALSE	FALSE	FALSE	FALSE	FALSE
CNVblock__HECTD4	CNVblock__	TRUE	variance_prefilter	0.414141	FALSE	0.534444				FALSE														0.05	1	0.05	1	0.05	1	FALSE	FALSE	FALSE	FALSE	FALSE
CNVblock__RPL6	CNVblock__	TRUE	variance_prefilter	0.414141	FALSE	0.534444				FALSE														0.05	1	0.05	1	0.05	1	FALSE	FALSE	FALSE	FALSE	FALSE
CNVblock__PTPN11	CNVblock__	TRUE	variance_prefilter	0.414141	FALSE	0.534444				FALSE														0.05	1	0.05	1	0.05	1	FALSE	FALSE	FALSE	FALSE	FALSE
CNVblock__RPH3A	CNVblock__	TRUE	variance_prefilter	0.530404	FALSE	0.534444				FALSE														0.05	1	0.05	1	0.05	1	FALSE	FALSE	FALSE	FALSE	FALSE
CNVblock__OAS1	CNVblock__	TRUE	variance_prefilter	0.530404	FALSE	0.534444				FALSE														0.05	1	0.05	1	0.05	1	FALSE	FALSE	FALSE	FALSE	FALSE
CNVblock__OAS3	CNVblock__	TRUE	variance_prefilter	0.530404	FALSE	0.534444				FALSE														0.05	1	0.05	1	0.05	1	FALSE	FALSE	FALSE	FALSE	FALSE
CNVblock__OAS2	CNVblock__	TRUE	variance_prefilter	0.530404	FALSE	0.534444				FALSE														0.05	1	0.05	1	0.05	1	FALSE	FALSE	FALSE	FALSE	FALSE
CNVblock__DTX1	CNVblock__	TRUE	variance_prefilter	0.530404	FALSE	0.534444				FALSE														0.05	1	0.05	1	0.05	1	FALSE	FALSE	FALSE	FALSE	FALSE
CNVblock__RASAL1	CNVblock__	TRUE	variance_prefilter	0.530404	FALSE	0.534444				FALSE														0.05	1	0.05	1	0.05	1	FALSE	FALSE	FALSE	FALSE	FALSE
CNVblock__CFAP73	CNVblock__	TRUE	variance_prefilter	0.530404	FALSE	0.534444				FALSE														0.05	1	0.05	1	0.05	1	FALSE	FALSE	FALSE	FALSE	FALSE
CNVblock__DDX54	CNVblock__	TRUE	variance_prefilter	0.530404	FALSE	0.534444				FALSE														0.05	1	0.05	1	0.05	1	FALSE	FALSE	FALSE	FALSE	FALSE
CNVblock__RITA1	CNVblock__	TRUE	variance_prefilter	0.530404	FALSE	0.534444				FALSE														0.05	1	0.05	1	0.05	1	FALSE	FALSE	FALSE	FALSE	FALSE
CNVblock__IQCD	CNVblock__	TRUE	variance_prefilter	0.530404	FALSE	0.534444				FALSE														0.05	1	0.05	1	0.05	1	FALSE	FALSE	FALSE	FALSE	FALSE
CNVblock__TPCN1	CNVblock__	TRUE	variance_prefilter	0.530404	FALSE	0.534444				FALSE														0.05	1	0.05	1	0.05	1	FALSE	FALSE	FALSE	FALSE	FALSE
CNVblock__SLC8B1	CNVblock__	TRUE	variance_prefilter	0.530404	FALSE	0.534444				FALSE														0.05	1	0.05	1	0.05	1	FALSE	FALSE	FALSE	FALSE	FALSE
CNVblock__PLBD2	CNVblock__	TRUE	variance_prefilter	0.530404	FALSE	0.534444				FALSE														0.05	1	0.05	1	0.05	1	FALSE	FALSE	FALSE	FALSE	FALSE
CNVblock__SDS	CNVblock__	TRUE	variance_prefilter	0.530404	FALSE	0.534444				FALSE														0.05	1	0.05	1	0.05	1	FALSE	FALSE	FALSE	FALSE	FALSE
CNVblock__SDSL	CNVblock__	TRUE	variance_prefilter	0.530404	FALSE	0.534444				FALSE														0.05	1	0.05	1	0.05	1	FALSE	FALSE	FALSE	FALSE	FALSE
CNVblock__LHX5	CNVblock__	TRUE	variance_prefilter	0.521616	FALSE	0.534444				FALSE														0.05	1	0.05	1	0.05	1	FALSE	FALSE	FALSE	FALSE	FALSE
CNVblock__RBM19	CNVblock__	TRUE	variance_prefilter	0.523636	FALSE	0.534444				FALSE														0.05	1	0.05	1	0.05	1	FALSE	FALSE	FALSE	FALSE	FALSE
CNVblock__TBX5	CNVblock__	TRUE	variance_prefilter	0.523636	FALSE	0.534444				FALSE														0.05	1	0.05	1	0.05	1	FALSE	FALSE	FALSE	FALSE	FALSE
CNVblock__TBX3	CNVblock__	FALSE		0.558687	TRUE	0.534444	0.155024	0.155024	100	TRUE			0.100806	0.632553	mwu	0.0760783	0.621721	0.304354	1.35575	0.0801085	0.474206	0.314978	1.37023	0.05	1	0.05	1	0.05	1	FALSE	FALSE	FALSE	FALSE	FALSE
CNVblock__MED13L	CNVblock__	FALSE		0.585859	TRUE	0.534444	0.136668	0.136668	100	TRUE			0.127265	0.658987	mwu	0.12056	0.645917	0.259863	1.29675	0.136172	0.617549	0.262823	1.3006	0.05	1	0.05	1	0.05	1	FALSE	FALSE	FALSE	FALSE	FALSE
CNVblock__MAP1LC3B2	CNVblock__	FALSE		0.585859	TRUE	0.534444	0.136668	0.136668	100	TRUE			0.127265	0.658987	mwu	0.12056	0.645917	0.259863	1.29675	0.136172	0.617549	0.262823	1.3006	0.05	1	0.05	1	0.05	1	FALSE	FALSE	FALSE	FALSE	FALSE
CNVblock__RNFT2	CNVblock__	TRUE	variance_prefilter	0.502121	FALSE	0.534444				FALSE														0.05	1	0.05	1	0.05	1	FALSE	FALSE	FALSE	FALSE	FALSE
CNVblock__HRK	CNVblock__	TRUE	variance_prefilter	0.472222	FALSE	0.534444				FALSE														0.05	1	0.05	1	0.05	1	FALSE	FALSE	FALSE	FALSE	FALSE
CNVblock__FBXW8	CNVblock__	TRUE	variance_prefilter	0.472222	FALSE	0.534444				FALSE														0.05	1	0.05	1	0.05	1	FALSE	FALSE	FALSE	FALSE	FALSE
CNVblock__TESC	CNVblock__	FALSE		0.545859	TRUE	0.534444	0.0740609	0.0740609	100	TRUE			0.289356	0.834982	mwu	0.0911632	0.629344	0.366121	1.44213	0.119259	0.580516	0.342392	1.40831	0.05	1	0.05	1	0.05	1	FALSE	FALSE	FALSE	FALSE	FALSE
CNVblock__FBXO21	CNVblock__	FALSE		0.545859	TRUE	0.534444	0.0740609	0.0740609	100	TRUE			0.289356	0.834982	mwu	0.0911632	0.629344	0.366121	1.44213	0.119259	0.580516	0.342392	1.40831	0.05	1	0.05	1	0.05	1	FALSE	FALSE	FALSE	FALSE	FALSE
CNVblock__NOS1	CNVblock__	FALSE		0.575758	TRUE	0.534444	0.0477214	0.0477214	100	TRUE			0.492976	0.916525	mwu	0.12864	0.668907	0.316675	1.37256	0.160936	0.677798	0.2931	1.34058	0.05	1	0.05	1	0.05	1	FALSE	FALSE	FALSE	FALSE	FALSE
CNVblock__KSR2	CNVblock__	FALSE		0.571313	TRUE	0.534444	0.0202272	0.0202272	100	TRUE			0.711605	0.933314	mwu	0.25612	0.833908	0.235978	1.26615	0.310112	0.791913	0.211519	1.23555	0.05	1	0.05	1	0.05	1	FALSE	FALSE	FALSE	FALSE	FALSE
CNVblock__RFC5	CNVblock__	FALSE		0.578889	TRUE	0.534444	0.0327857	0.0327857	100	TRUE			0.587924	0.924304	mwu	0.240921	0.821032	0.240726	1.27217	0.293582	0.77979	0.216741	1.24202	0.05	1	0.05	1	0.05	1	FALSE	FALSE	FALSE	FALSE	FALSE
CNVblock__WSB2	CNVblock__	FALSE		0.578889	TRUE	0.534444	0.0327857	0.0327857	100	TRUE			0.587924	0.924304	mwu	0.240921	0.821032	0.240726	1.27217	0.293582	0.77979	0.216741	1.24202	0.05	1	0.05	1	0.05	1	FALSE	FALSE	FALSE	FALSE	FALSE
CNVblock__VSIG10	CNVblock__	FALSE		0.578889	TRUE	0.534444	0.0327857	0.0327857	100	TRUE			0.587924	0.924304	mwu	0.240921	0.821032	0.240726	1.27217	0.293582	0.77979	0.216741	1.24202	0.05	1	0.05	1	0.05	1	FALSE	FALSE	FALSE	FALSE	FALSE
CNVblock__PEBP1	CNVblock__	FALSE		0.578889	TRUE	0.534444	0.0327857	0.0327857	100	TRUE			0.587924	0.924304	mwu	0.240921	0.821032	0.240726	1.27217	0.293582	0.77979	0.216741	1.24202	0.05	1	0.05	1	0.05	1	FALSE	FALSE	FALSE	FALSE	FALSE
CNVblock__TAOK3	CNVblock__	FALSE		0.578889	TRUE	0.534444	0.0327857	0.0327857	100	TRUE			0.587924	0.924304	mwu	0.240921	0.821032	0.240726	1.27217	0.293582	0.77979	0.216741	1.24202	0.05	1	0.05	1	0.05	1	FALSE	FALSE	FALSE	FALSE	FALSE
CNVblock__SUDS3	CNVblock__	FALSE		0.578889	TRUE	0.534444	0.0327857	0.0327857	100	TRUE			0.587924	0.924304	mwu	0.240921	0.821032	0.240726	1.27217	0.293582	0.77979	0.216741	1.24202	0.05	1	0.05	1	0.05	1	FALSE	FALSE	FALSE	FALSE	FALSE
CNVblock__SRRM4	CNVblock__	FALSE		0.665051	TRUE	0.534444	-0.0266414	0.0266414	100	TRUE			0.921395	0.966561	mwu	0.559075	0.961839	0.105131	1.11086	0.603775	0.918189	0.0925794	1.097	0.05	1	0.05	1	0.05	1	FALSE	FALSE	FALSE	FALSE	FALSE
CNVblock__HSPB8	CNVblock__	FALSE		0.665051	TRUE	0.534444	-0.0266414	0.0266414	100	TRUE			0.921395	0.966561	mwu	0.559075	0.961839	0.105131	1.11086	0.603775	0.918189	0.0925794	1.097	0.05	1	0.05	1	0.05	1	FALSE	FALSE	FALSE	FALSE	FALSE
CNVblock__CCDC60	CNVblock__	FALSE		0.665051	TRUE	0.534444	-0.0266414	0.0266414	100	TRUE			0.921395	0.966561	mwu	0.559075	0.961839	0.105131	1.11086	0.603775	0.918189	0.0925794	1.097	0.05	1	0.05	1	0.05	1	FALSE	FALSE	FALSE	FALSE	FALSE
CNVblock__TMEM233	CNVblock__	FALSE					-0.0738474	0.0738474	100	TRUE			0.752531	0.933314	mwu	0.819057	0.995872	0.0381109	1.03885	0.872753	0.997563	0.0264451	1.0268	0.05	1	0.05	1	0.05	1	FALSE	FALSE	FALSE	FALSE	FALSE
CNVblock__PRKAB1	CNVblock__	FALSE		0.534949	TRUE	0.534444	0.0264043	0.0264043	100	TRUE			0.750962	0.933314	mwu	0.56323	0.961839	0.111583	1.11805	0.595756	0.918189	0.108756	1.11489	0.05	1	0.05	1	0.05	1	FALSE	FALSE	FALSE	FALSE	FALSE
CNVblock__CIT	CNVblock__	TRUE	variance_prefilter	0.533737	FALSE	0.534444				FALSE														0.05	1	0.05	1	0.05	1	FALSE	FALSE	FALSE	FALSE	FALSE
CNVblock__BICDL1	CNVblock__	FALSE		0.603636	TRUE	0.534444	0.0942484	0.0942484	100	TRUE			0.332724	0.852864	mwu	0.321253	0.879877	0.181707	1.19926	0.247641	0.748286	0.217855	1.24341	0.05	1	0.05	1	0.05	1	FALSE	FALSE	FALSE	FALSE	FALSE
CNVblock__RAB35	CNVblock__	FALSE		0.603636	TRUE	0.534444	0.0942484	0.0942484	100	TRUE			0.332724	0.852864	mwu	0.321253	0.879877	0.181707	1.19926	0.247641	0.748286	0.217855	1.24341	0.05	1	0.05	1	0.05	1	FALSE	FALSE	FALSE	FALSE	FALSE
CNVblock__GCN1	CNVblock__	FALSE		0.603636	TRUE	0.534444	0.0942484	0.0942484	100	TRUE			0.332724	0.852864	mwu	0.321253	0.879877	0.181707	1.19926	0.247641	0.748286	0.217855	1.24341	0.05	1	0.05	1	0.05	1	FALSE	FALSE	FALSE	FALSE	FALSE
CNVblock__RPLP0	CNVblock__	FALSE		0.599899	TRUE	0.534444	0.0810356	0.0810356	100	TRUE			0.415089	0.896747	mwu	0.335744	0.882199	0.176677	1.19325	0.263993	0.766557	0.210363	1.23413	0.05	1	0.05	1	0.05	1	FALSE	FALSE	FALSE	FALSE	FALSE
CNVblock__PXN	CNVblock__	FALSE		0.599899	TRUE	0.534444	0.0810356	0.0810356	100	TRUE			0.415089	0.896747	mwu	0.335744	0.882199	0.176677	1.19325	0.263993	0.766557	0.210363	1.23413	0.05	1	0.05	1	0.05	1	FALSE	FALSE	FALSE	FALSE	FALSE
CNVblock__SIRT4	CNVblock__	FALSE		0.591818	TRUE	0.534444	0.0543913	0.0543913	100	TRUE			0.533615	0.916525	mwu	0.527837	0.956706	0.117286	1.12444	0.464765	0.892582	0.138762	1.14885	0.05	1	0.05	1	0.05	1	FALSE	FALSE	FALSE	FALSE	FALSE
CNVblock__PLA2G1B	CNVblock__	FALSE		0.591818	TRUE	0.534444	0.0543913	0.0543913	100	TRUE			0.533615	0.916525	mwu	0.527837	0.956706	0.117286	1.12444	0.464765	0.892582	0.138762	1.14885	0.05	1	0.05	1	0.05	1	FALSE	FALSE	FALSE	FALSE	FALSE
CNVblock__MSI1	CNVblock__	FALSE		0.591818	TRUE	0.534444	0.0543913	0.0543913	100	TRUE			0.533615	0.916525	mwu	0.527837	0.956706	0.117286	1.12444	0.464765	0.892582	0.138762	1.14885	0.05	1	0.05	1	0.05	1	FALSE	FALSE	FALSE	FALSE	FALSE
CNVblock__COX6A1	CNVblock__	FALSE		0.59596	TRUE	0.534444	0.0677525	0.0677525	100	TRUE			0.437496	0.901079	mwu	0.420014	0.913847	0.147898	1.1594	0.361226	0.818222	0.170888	1.18636	0.05	1	0.05	1	0.05	1	FALSE	FALSE	FALSE	FALSE	FALSE
CNVblock__TRIAP1	CNVblock__	FALSE		0.59596	TRUE	0.534444	0.0677525	0.0677525	100	TRUE			0.437496	0.901079	mwu	0.420014	0.913847	0.147898	1.1594	0.361226	0.818222	0.170888	1.18636	0.05	1	0.05	1	0.05	1	FALSE	FALSE	FALSE	FALSE	FALSE
CNVblock__GATC	CNVblock__	FALSE		0.59596	TRUE	0.534444	0.0677525	0.0677525	100	TRUE			0.437496	0.901079	mwu	0.420014	0.913847	0.147898	1.1594	0.361226	0.818222	0.170888	1.18636	0.05	1	0.05	1	0.05	1	FALSE	FALSE	FALSE	FALSE	FALSE
CNVblock__SRSF9	CNVblock__	FALSE		0.59596	TRUE	0.534444	0.0677525	0.0677525	100	TRUE			0.437496	0.901079	mwu	0.420014	0.913847	0.147898	1.1594	0.361226	0.818222	0.170888	1.18636	0.05	1	0.05	1	0.05	1	FALSE	FALSE	FALSE	FALSE	FALSE
CNVblock__DYNLL1	CNVblock__	FALSE		0.59596	TRUE	0.534444	0.0677525	0.0677525	100	TRUE			0.437496	0.901079	mwu	0.420014	0.913847	0.147898	1.1594	0.361226	0.818222	0.170888	1.18636	0.05	1	0.05	1	0.05	1	FALSE	FALSE	FALSE	FALSE	FALSE
CNVblock__COQ5	CNVblock__	FALSE		0.59596	TRUE	0.534444	0.0677525	0.0677525	100	TRUE			0.437496	0.901079	mwu	0.420014	0.913847	0.147898	1.1594	0.361226	0.818222	0.170888	1.18636	0.05	1	0.05	1	0.05	1	FALSE	FALSE	FALSE	FALSE	FALSE
CNVblock__RNF10	CNVblock__	FALSE		0.59596	TRUE	0.534444	0.0677525	0.0677525	100	TRUE			0.437496	0.901079	mwu	0.420014	0.913847	0.147898	1.1594	0.361226	0.818222	0.170888	1.18636	0.05	1	0.05	1	0.05	1	FALSE	FALSE	FALSE	FALSE	FALSE
CNVblock__POP5	CNVblock__	FALSE		0.59596	TRUE	0.534444	0.0677525	0.0677525	100	TRUE			0.437496	0.901079	mwu	0.420014	0.913847	0.147898	1.1594	0.361226	0.818222	0.170888	1.18636	0.05	1	0.05	1	0.05	1	FALSE	FALSE	FALSE	FALSE	FALSE
CNVblock__CABP1	CNVblock__	FALSE		0.59596	TRUE	0.534444	0.0677525	0.0677525	100	TRUE			0.437496	0.901079	mwu	0.420014	0.913847	0.147898	1.1594	0.361226	0.818222	0.170888	1.18636	0.05	1	0.05	1	0.05	1	FALSE	FALSE	FALSE	FALSE	FALSE
CNVblock__MLEC	CNVblock__	FALSE		0.59596	TRUE	0.534444	0.0677525	0.0677525	100	TRUE			0.437496	0.901079	mwu	0.420014	0.913847	0.147898	1.1594	0.361226	0.818222	0.170888	1.18636	0.05	1	0.05	1	0.05	1	FALSE	FALSE	FALSE	FALSE	FALSE
CNVblock__UNC119B	CNVblock__	FALSE		0.59596	TRUE	0.534444	0.0677525	0.0677525	100	TRUE			0.437496	0.901079	mwu	0.420014	0.913847	0.147898	1.1594	0.361226	0.818222	0.170888	1.18636	0.05	1	0.05	1	0.05	1	FALSE	FALSE	FALSE	FALSE	FALSE
CNVblock__ACADS	CNVblock__	FALSE		0.59596	TRUE	0.534444	0.0677525	0.0677525	100	TRUE			0.437496	0.901079	mwu	0.420014	0.913847	0.147898	1.1594	0.361226	0.818222	0.170888	1.18636	0.05	1	0.05	1	0.05	1	FALSE	FALSE	FALSE	FALSE	FALSE
CNVblock__SPPL3	CNVblock__	FALSE		0.59596	TRUE	0.534444	0.0677525	0.0677525	100	TRUE			0.437496	0.901079	mwu	0.420014	0.913847	0.147898	1.1594	0.361226	0.818222	0.170888	1.18636	0.05	1	0.05	1	0.05	1	FALSE	FALSE	FALSE	FALSE	FALSE
CNVblock__HNF1A	CNVblock__	FALSE		0.59596	TRUE	0.534444	0.0677525	0.0677525	100	TRUE			0.437496	0.901079	mwu	0.420014	0.913847	0.147898	1.1594	0.361226	0.818222	0.170888	1.18636	0.05	1	0.05	1	0.05	1	FALSE	FALSE	FALSE	FALSE	FALSE
CNVblock__C12orf43	CNVblock__	FALSE		0.59596	TRUE	0.534444	0.0677525	0.0677525	100	TRUE			0.437496	0.901079	mwu	0.420014	0.913847	0.147898	1.1594	0.361226	0.818222	0.170888	1.18636	0.05	1	0.05	1	0.05	1	FALSE	FALSE	FALSE	FALSE	FALSE
CNVblock__OASL	CNVblock__	FALSE		0.59596	TRUE	0.534444	0.0677525	0.0677525	100	TRUE			0.437496	0.901079	mwu	0.420014	0.913847	0.147898	1.1594	0.361226	0.818222	0.170888	1.18636	0.05	1	0.05	1	0.05	1	FALSE	FALSE	FALSE	FALSE	FALSE
CNVblock__P2RX7	CNVblock__	FALSE		0.59596	TRUE	0.534444	0.0677525	0.0677525	100	TRUE			0.437496	0.901079	mwu	0.420014	0.913847	0.147898	1.1594	0.361226	0.818222	0.170888	1.18636	0.05	1	0.05	1	0.05	1	FALSE	FALSE	FALSE	FALSE	FALSE
CNVblock__P2RX4	CNVblock__	FALSE		0.59596	TRUE	0.534444	0.0677525	0.0677525	100	TRUE			0.437496	0.901079	mwu	0.420014	0.913847	0.147898	1.1594	0.361226	0.818222	0.170888	1.18636	0.05	1	0.05	1	0.05	1	FALSE	FALSE	FALSE	FALSE	FALSE
CNVblock__CAMKK2	CNVblock__	FALSE		0.59596	TRUE	0.534444	0.0677525	0.0677525	100	TRUE			0.437496	0.901079	mwu	0.420014	0.913847	0.147898	1.1594	0.361226	0.818222	0.170888	1.18636	0.05	1	0.05	1	0.05	1	FALSE	FALSE	FALSE	FALSE	FALSE
CNVblock__ANAPC5	CNVblock__	FALSE		0.59596	TRUE	0.534444	0.0677525	0.0677525	100	TRUE			0.437496	0.901079	mwu	0.420014	0.913847	0.147898	1.1594	0.361226	0.818222	0.170888	1.18636	0.05	1	0.05	1	0.05	1	FALSE	FALSE	FALSE	FALSE	FALSE
CNVblock__RNF34	CNVblock__	FALSE		0.59596	TRUE	0.534444	0.0677525	0.0677525	100	TRUE			0.437496	0.901079	mwu	0.420014	0.913847	0.147898	1.1594	0.361226	0.818222	0.170888	1.18636	0.05	1	0.05	1	0.05	1	FALSE	FALSE	FALSE	FALSE	FALSE
CNVblock__KDM2B	CNVblock__	FALSE		0.61202	TRUE	0.534444	0.0792005	0.0792005	100	TRUE			0.389237	0.890347	mwu	0.401471	0.913847	0.150728	1.16268	0.347309	0.80584	0.172374	1.18812	0.05	1	0.05	1	0.05	1	FALSE	FALSE	FALSE	FALSE	FALSE
CNVblock__ORAI1	CNVblock__	FALSE		0.636364	TRUE	0.534444	0.0907841	0.0907841	100	TRUE			0.34742	0.865734	mwu	0.333936	0.882199	0.16872	1.18379	0.285529	0.77979	0.190208	1.2095	0.05	1	0.05	1	0.05	1	FALSE	FALSE	FALSE	FALSE	FALSE
CNVblock__MORN3	CNVblock__	FALSE		0.636364	TRUE	0.534444	0.0907841	0.0907841	100	TRUE			0.34742	0.865734	mwu	0.333936	0.882199	0.16872	1.18379	0.285529	0.77979	0.190208	1.2095	0.05	1	0.05	1	0.05	1	FALSE	FALSE	FALSE	FALSE	FALSE
CNVblock__TMEM120B	CNVblock__	FALSE		0.636364	TRUE	0.534444	0.0907841	0.0907841	100	TRUE			0.34742	0.865734	mwu	0.333936	0.882199	0.16872	1.18379	0.285529	0.77979	0.190208	1.2095	0.05	1	0.05	1	0.05	1	FALSE	FALSE	FALSE	FALSE	FALSE
CNVblock__RHOF	CNVblock__	FALSE		0.632222	TRUE	0.534444	0.103225	0.103225	100	TRUE			0.278826	0.8204	mwu	0.265474	0.838149	0.194343	1.21451	0.223488	0.720606	0.217013	1.24236	0.05	1	0.05	1	0.05	1	FALSE	FALSE	FALSE	FALSE	FALSE
CNVblock__SETD1B	CNVblock__	FALSE		0.632222	TRUE	0.534444	0.103225	0.103225	100	TRUE			0.278826	0.8204	mwu	0.265474	0.838149	0.194343	1.21451	0.223488	0.720606	0.217013	1.24236	0.05	1	0.05	1	0.05	1	FALSE	FALSE	FALSE	FALSE	FALSE
CNVblock__HPD	CNVblock__	FALSE		0.632222	TRUE	0.534444	0.103225	0.103225	100	TRUE			0.278826	0.8204	mwu	0.265474	0.838149	0.194343	1.21451	0.223488	0.720606	0.217013	1.24236	0.05	1	0.05	1	0.05	1	FALSE	FALSE	FALSE	FALSE	FALSE
CNVblock__PSMD9	CNVblock__	FALSE		0.632222	TRUE	0.534444	0.103225	0.103225	100	TRUE			0.278826	0.8204	mwu	0.265474	0.838149	0.194343	1.21451	0.223488	0.720606	0.217013	1.24236	0.05	1	0.05	1	0.05	1	FALSE	FALSE	FALSE	FALSE	FALSE
CNVblock__BCL7A	CNVblock__	FALSE		0.632222	TRUE	0.534444	0.103225	0.103225	100	TRUE			0.278826	0.8204	mwu	0.265474	0.838149	0.194343	1.21451	0.223488	0.720606	0.217013	1.24236	0.05	1	0.05	1	0.05	1	FALSE	FALSE	FALSE	FALSE	FALSE
CNVblock__MLXIP	CNVblock__	FALSE		0.632222	TRUE	0.534444	0.103225	0.103225	100	TRUE			0.278826	0.8204	mwu	0.265474	0.838149	0.194343	1.21451	0.223488	0.720606	0.217013	1.24236	0.05	1	0.05	1	0.05	1	FALSE	FALSE	FALSE	FALSE	FALSE
CNVblock__LRRC43	CNVblock__	FALSE		0.632222	TRUE	0.534444	0.103225	0.103225	100	TRUE			0.278826	0.8204	mwu	0.265474	0.838149	0.194343	1.21451	0.223488	0.720606	0.217013	1.24236	0.05	1	0.05	1	0.05	1	FALSE	FALSE	FALSE	FALSE	FALSE
CNVblock__IL31	CNVblock__	FALSE		0.632222	TRUE	0.534444	0.103225	0.103225	100	TRUE			0.278826	0.8204	mwu	0.265474	0.838149	0.194343	1.21451	0.223488	0.720606	0.217013	1.24236	0.05	1	0.05	1	0.05	1	FALSE	FALSE	FALSE	FALSE	FALSE
CNVblock__B3GNT4	CNVblock__	FALSE		0.632222	TRUE	0.534444	0.103225	0.103225	100	TRUE			0.278826	0.8204	mwu	0.265474	0.838149	0.194343	1.21451	0.223488	0.720606	0.217013	1.24236	0.05	1	0.05	1	0.05	1	FALSE	FALSE	FALSE	FALSE	FALSE
CNVblock__DIABLO	CNVblock__	FALSE		0.632222	TRUE	0.534444	0.103225	0.103225	100	TRUE			0.278826	0.8204	mwu	0.265474	0.838149	0.194343	1.21451	0.223488	0.720606	0.217013	1.24236	0.05	1	0.05	1	0.05	1	FALSE	FALSE	FALSE	FALSE	FALSE
CNVblock__VPS33A	CNVblock__	FALSE		0.632222	TRUE	0.534444	0.103225	0.103225	100	TRUE			0.278826	0.8204	mwu	0.265474	0.838149	0.194343	1.21451	0.223488	0.720606	0.217013	1.24236	0.05	1	0.05	1	0.05	1	FALSE	FALSE	FALSE	FALSE	FALSE
CNVblock__CLIP1	CNVblock__	FALSE		0.632222	TRUE	0.534444	0.103225	0.103225	100	TRUE			0.278826	0.8204	mwu	0.265474	0.838149	0.194343	1.21451	0.223488	0.720606	0.217013	1.24236	0.05	1	0.05	1	0.05	1	FALSE	FALSE	FALSE	FALSE	FALSE
CNVblock__ZCCHC8	CNVblock__	FALSE		0.620101	TRUE	0.534444	0.130797	0.130797	100	TRUE			0.176977	0.745465	mwu	0.146931	0.696516	0.255881	1.2916	0.116416	0.571209	0.283019	1.32713	0.05	1	0.05	1	0.05	1	FALSE	FALSE	FALSE	FALSE	FALSE
CNVblock__RSRC2	CNVblock__	FALSE		0.620101	TRUE	0.534444	0.130797	0.130797	100	TRUE			0.176977	0.745465	mwu	0.146931	0.696516	0.255881	1.2916	0.116416	0.571209	0.283019	1.32713	0.05	1	0.05	1	0.05	1	FALSE	FALSE	FALSE	FALSE	FALSE
CNVblock__KNTC1	CNVblock__	FALSE		0.620101	TRUE	0.534444	0.130797	0.130797	100	TRUE			0.176977	0.745465	mwu	0.146931	0.696516	0.255881	1.2916	0.116416	0.571209	0.283019	1.32713	0.05	1	0.05	1	0.05	1	FALSE	FALSE	FALSE	FALSE	FALSE
CNVblock__HCAR2	CNVblock__	FALSE		0.620101	TRUE	0.534444	0.130797	0.130797	100	TRUE			0.176977	0.745465	mwu	0.146931	0.696516	0.255881	1.2916	0.116416	0.571209	0.283019	1.32713	0.05	1	0.05	1	0.05	1	FALSE	FALSE	FALSE	FALSE	FALSE
CNVblock__HCAR3	CNVblock__	FALSE		0.620101	TRUE	0.534444	0.130797	0.130797	100	TRUE			0.176977	0.745465	mwu	0.146931	0.696516	0.255881	1.2916	0.116416	0.571209	0.283019	1.32713	0.05	1	0.05	1	0.05	1	FALSE	FALSE	FALSE	FALSE	FALSE
CNVblock__HCAR1	CNVblock__	FALSE		0.620101	TRUE	0.534444	0.130797	0.130797	100	TRUE			0.176977	0.745465	mwu	0.146931	0.696516	0.255881	1.2916	0.116416	0.571209	0.283019	1.32713	0.05	1	0.05	1	0.05	1	FALSE	FALSE	FALSE	FALSE	FALSE
CNVblock__DENR	CNVblock__	FALSE		0.620101	TRUE	0.534444	0.130797	0.130797	100	TRUE			0.176977	0.745465	mwu	0.146931	0.696516	0.255881	1.2916	0.116416	0.571209	0.283019	1.32713	0.05	1	0.05	1	0.05	1	FALSE	FALSE	FALSE	FALSE	FALSE
CNVblock__CCDC62	CNVblock__	FALSE		0.620101	TRUE	0.534444	0.130797	0.130797	100	TRUE			0.176977	0.745465	mwu	0.146931	0.696516	0.255881	1.2916	0.116416	0.571209	0.283019	1.32713	0.05	1	0.05	1	0.05	1	FALSE	FALSE	FALSE	FALSE	FALSE
CNVblock__HIP1R	CNVblock__	FALSE		0.620101	TRUE	0.534444	0.130797	0.130797	100	TRUE			0.176977	0.745465	mwu	0.146931	0.696516	0.255881	1.2916	0.116416	0.571209	0.283019	1.32713	0.05	1	0.05	1	0.05	1	FALSE	FALSE	FALSE	FALSE	FALSE
CNVblock__VPS37B	CNVblock__	FALSE		0.620101	TRUE	0.534444	0.130797	0.130797	100	TRUE			0.176977	0.745465	mwu	0.146931	0.696516	0.255881	1.2916	0.116416	0.571209	0.283019	1.32713	0.05	1	0.05	1	0.05	1	FALSE	FALSE	FALSE	FALSE	FALSE
CNVblock__ABCB9	CNVblock__	FALSE		0.620101	TRUE	0.534444	0.130797	0.130797	100	TRUE			0.176977	0.745465	mwu	0.146931	0.696516	0.255881	1.2916	0.116416	0.571209	0.283019	1.32713	0.05	1	0.05	1	0.05	1	FALSE	FALSE	FALSE	FALSE	FALSE
CNVblock__OGFOD2	CNVblock__	FALSE		0.620101	TRUE	0.534444	0.130797	0.130797	100	TRUE			0.176977	0.745465	mwu	0.146931	0.696516	0.255881	1.2916	0.116416	0.571209	0.283019	1.32713	0.05	1	0.05	1	0.05	1	FALSE	FALSE	FALSE	FALSE	FALSE
CNVblock__ARL6IP4	CNVblock__	FALSE		0.620101	TRUE	0.534444	0.130797	0.130797	100	TRUE			0.176977	0.745465	mwu	0.146931	0.696516	0.255881	1.2916	0.116416	0.571209	0.283019	1.32713	0.05	1	0.05	1	0.05	1	FALSE	FALSE	FALSE	FALSE	FALSE
CNVblock__PITPNM2	CNVblock__	FALSE		0.620101	TRUE	0.534444	0.130797	0.130797	100	TRUE			0.176977	0.745465	mwu	0.146931	0.696516	0.255881	1.2916	0.116416	0.571209	0.283019	1.32713	0.05	1	0.05	1	0.05	1	FALSE	FALSE	FALSE	FALSE	FALSE
CNVblock__MPHOSPH9	CNVblock__	FALSE		0.64404	TRUE	0.534444	0.116311	0.116311	100	TRUE			0.211619	0.771701	mwu	0.187205	0.751147	0.230888	1.25972	0.151117	0.665436	0.256433	1.29231	0.05	1	0.05	1	0.05	1	FALSE	FALSE	FALSE	FALSE	FALSE
CNVblock__CDK2AP1	CNVblock__	FALSE		0.64404	TRUE	0.534444	0.116311	0.116311	100	TRUE			0.211619	0.771701	mwu	0.187205	0.751147	0.230888	1.25972	0.151117	0.665436	0.256433	1.29231	0.05	1	0.05	1	0.05	1	FALSE	FALSE	FALSE	FALSE	FALSE
CNVblock__SBNO1	CNVblock__	FALSE		0.64404	TRUE	0.534444	0.116311	0.116311	100	TRUE			0.211619	0.771701	mwu	0.187205	0.751147	0.230888	1.25972	0.151117	0.665436	0.256433	1.29231	0.05	1	0.05	1	0.05	1	FALSE	FALSE	FALSE	FALSE	FALSE
CNVblock__KMT5A	CNVblock__	FALSE		0.64404	TRUE	0.534444	0.116311	0.116311	100	TRUE			0.211619	0.771701	mwu	0.187205	0.751147	0.230888	1.25972	0.151117	0.665436	0.256433	1.29231	0.05	1	0.05	1	0.05	1	FALSE	FALSE	FALSE	FALSE	FALSE
CNVblock__RILPL2	CNVblock__	FALSE		0.630707	TRUE	0.534444	0.143878	0.143878	100	TRUE			0.130284	0.665294	mwu	0.122368	0.648152	0.272687	1.31349	0.0945081	0.517228	0.301073	1.35131	0.05	1	0.05	1	0.05	1	FALSE	FALSE	FALSE	FALSE	FALSE
CNVblock__SNRNP35	CNVblock__	FALSE		0.630707	TRUE	0.534444	0.143878	0.143878	100	TRUE			0.130284	0.665294	mwu	0.122368	0.648152	0.272687	1.31349	0.0945081	0.517228	0.301073	1.35131	0.05	1	0.05	1	0.05	1	FALSE	FALSE	FALSE	FALSE	FALSE
CNVblock__RILPL1	CNVblock__	FALSE		0.636768	TRUE	0.534444	0.1442	0.1442	100	TRUE			0.127197	0.658987	mwu	0.107485	0.645917	0.290897	1.33763	0.0805504	0.474422	0.322728	1.38089	0.05	1	0.05	1	0.05	1	FALSE	FALSE	FALSE	FALSE	FALSE
CNVblock__TMED2	CNVblock__	FALSE		0.636768	TRUE	0.534444	0.1442	0.1442	100	TRUE			0.127197	0.658987	mwu	0.107485	0.645917	0.290897	1.33763	0.0805504	0.474422	0.322728	1.38089	0.05	1	0.05	1	0.05	1	FALSE	FALSE	FALSE	FALSE	FALSE
CNVblock__DDX55	CNVblock__	FALSE		0.636768	TRUE	0.534444	0.1442	0.1442	100	TRUE			0.127197	0.658987	mwu	0.107485	0.645917	0.290897	1.33763	0.0805504	0.474422	0.322728	1.38089	0.05	1	0.05	1	0.05	1	FALSE	FALSE	FALSE	FALSE	FALSE
CNVblock__EIF2B1	CNVblock__	FALSE		0.636768	TRUE	0.534444	0.1442	0.1442	100	TRUE			0.127197	0.658987	mwu	0.107485	0.645917	0.290897	1.33763	0.0805504	0.474422	0.322728	1.38089	0.05	1	0.05	1	0.05	1	FALSE	FALSE	FALSE	FALSE	FALSE
CNVblock__GTF2H3	CNVblock__	FALSE		0.636768	TRUE	0.534444	0.1442	0.1442	100	TRUE			0.127197	0.658987	mwu	0.107485	0.645917	0.290897	1.33763	0.0805504	0.474422	0.322728	1.38089	0.05	1	0.05	1	0.05	1	FALSE	FALSE	FALSE	FALSE	FALSE
CNVblock__TCTN2	CNVblock__	FALSE		0.662222	TRUE	0.534444	0.167111	0.167111	100	TRUE			0.0817783	0.614882	mwu	0.100811	0.644777	0.295341	1.34358	0.0739145	0.456981	0.329008	1.38959	0.05	1	0.05	1	0.05	1	FALSE	FALSE	FALSE	FALSE	FALSE
CNVblock__ATP6V0A2	CNVblock__	FALSE		0.664545	TRUE	0.534444	0.154973	0.154973	100	TRUE			0.111653	0.644748	mwu	0.13419	0.687566	0.269471	1.30927	0.100482	0.530644	0.301801	1.35229	0.05	1	0.05	1	0.05	1	FALSE	FALSE	FALSE	FALSE	FALSE
CNVblock__DNAH10	CNVblock__	FALSE					0.177217	0.177217	100	TRUE			0.0948611	0.632553	mwu	0.119659	0.645917	0.263654	1.30168	0.0675975	0.447634	0.319898	1.37699	0.05	1	0.05	1	0.05	1	FALSE	FALSE	FALSE	FALSE	FALSE
CNVblock__CCDC92	CNVblock__	FALSE					0.177217	0.177217	100	TRUE			0.0948611	0.632553	mwu	0.119659	0.645917	0.263654	1.30168	0.0675975	0.447634	0.319898	1.37699	0.05	1	0.05	1	0.05	1	FALSE	FALSE	FALSE	FALSE	FALSE
CNVblock__ZNF664	CNVblock__	FALSE					0.196932	0.196932	100	TRUE			0.0602273	0.601521	mwu	0.0904708	0.626534	0.282877	1.32694	0.0501134	0.420647	0.338644	1.40304	0.05	1	0.05	1	0.05	1	FALSE	FALSE	FALSE	FALSE	FALSE
CNVblock__RFLNA	CNVblock__	FALSE					0.196932	0.196932	100	TRUE			0.0602273	0.601521	mwu	0.0904708	0.626534	0.282877	1.32694	0.0501134	0.420647	0.338644	1.40304	0.05	1	0.05	1	0.05	1	FALSE	FALSE	FALSE	FALSE	FALSE
CNVblock__NCOR2	CNVblock__	FALSE					0.196932	0.196932	100	TRUE			0.0602273	0.601521	mwu	0.0904708	0.626534	0.282877	1.32694	0.0501134	0.420647	0.338644	1.40304	0.05	1	0.05	1	0.05	1	FALSE	FALSE	FALSE	FALSE	FALSE
CNVblock__SCARB1	CNVblock__	FALSE					0.208013	0.208013	100	TRUE			0.0426602	0.601521	mwu	0.0680571	0.621721	0.305645	1.3575	0.0362092	0.394143	0.363383	1.43819	0.05	1	0.05	1	0.05	1	TRUE	FALSE	TRUE	FALSE	TRUE
CNVblock__UBC	CNVblock__	FALSE					0.208013	0.208013	100	TRUE			0.0426602	0.601521	mwu	0.0680571	0.621721	0.305645	1.3575	0.0362092	0.394143	0.363383	1.43819	0.05	1	0.05	1	0.05	1	TRUE	FALSE	TRUE	FALSE	TRUE
CNVblock__DHX37	CNVblock__	FALSE					0.208013	0.208013	100	TRUE			0.0426602	0.601521	mwu	0.0680571	0.621721	0.305645	1.3575	0.0362092	0.394143	0.363383	1.43819	0.05	1	0.05	1	0.05	1	TRUE	FALSE	TRUE	FALSE	TRUE
CNVblock__BRI3BP	CNVblock__	FALSE					0.0833578	0.0833578	100	TRUE			0.323716	0.845475	mwu	0.425694	0.917752	0.128968	1.13765	0.296484	0.779823	0.173973	1.19002	0.05	1	0.05	1	0.05	1	FALSE	FALSE	FALSE	FALSE	FALSE
CNVblock__AACS	CNVblock__	FALSE					0.0127302	0.0127302	100	TRUE			0.856884	0.945201	mwu	0.682808	0.990518	0.0612106	1.06312	0.733028	0.969318	0.0514947	1.05284	0.05	1	0.05	1	0.05	1	FALSE	FALSE	FALSE	FALSE	FALSE
CNVblock__TMEM132B	CNVblock__	FALSE					-0.0104587	0.0104587	100	TRUE			0.961342	0.982707	mwu	0.570492	0.963921	0.0901695	1.09436	0.610261	0.918189	0.0813414	1.08474	0.05	1	0.05	1	0.05	1	FALSE	FALSE	FALSE	FALSE	FALSE
CNVblock__TMEM132C	CNVblock__	FALSE					0.0380289	0.0380289	100	TRUE			0.622423	0.927946	mwu	0.259143	0.833908	0.17386	1.18989	0.272512	0.769544	0.169309	1.18449	0.05	1	0.05	1	0.05	1	FALSE	FALSE	FALSE	FALSE	FALSE
CNVblock__SLC15A4	CNVblock__	FALSE					0.0380289	0.0380289	100	TRUE			0.622423	0.927946	mwu	0.259143	0.833908	0.17386	1.18989	0.272512	0.769544	0.169309	1.18449	0.05	1	0.05	1	0.05	1	FALSE	FALSE	FALSE	FALSE	FALSE
CNVblock__GLT1D1	CNVblock__	FALSE					0.0380289	0.0380289	100	TRUE			0.622423	0.927946	mwu	0.259143	0.833908	0.17386	1.18989	0.272512	0.769544	0.169309	1.18449	0.05	1	0.05	1	0.05	1	FALSE	FALSE	FALSE	FALSE	FALSE
CNVblock__TMEM132D	CNVblock__	FALSE					0.0380289	0.0380289	100	TRUE			0.622423	0.927946	mwu	0.259143	0.833908	0.17386	1.18989	0.272512	0.769544	0.169309	1.18449	0.05	1	0.05	1	0.05	1	FALSE	FALSE	FALSE	FALSE	FALSE
CNVblock__FZD10	CNVblock__	FALSE					0.0380289	0.0380289	100	TRUE			0.622423	0.927946	mwu	0.259143	0.833908	0.17386	1.18989	0.272512	0.769544	0.169309	1.18449	0.05	1	0.05	1	0.05	1	FALSE	FALSE	FALSE	FALSE	FALSE
CNVblock__PIWIL1	CNVblock__	FALSE					0.0380289	0.0380289	100	TRUE			0.622423	0.927946	mwu	0.259143	0.833908	0.17386	1.18989	0.272512	0.769544	0.169309	1.18449	0.05	1	0.05	1	0.05	1	FALSE	FALSE	FALSE	FALSE	FALSE
CNVblock__RIMBP2	CNVblock__	FALSE					0.0252798	0.0252798	100	TRUE			0.632953	0.931476	mwu	0.346989	0.894678	0.135406	1.145	0.367036	0.821008	0.129948	1.13877	0.05	1	0.05	1	0.05	1	FALSE	FALSE	FALSE	FALSE	FALSE
CNVblock__STX2	CNVblock__	FALSE					-0.0111595	0.0111595	100	TRUE			0.81369	0.940924	mwu	0.569976	0.963302	0.0770955	1.08015	0.65606	0.951324	0.0622488	1.06423	0.05	1	0.05	1	0.05	1	FALSE	FALSE	FALSE	FALSE	FALSE
CNVblock__RAN	CNVblock__	FALSE					-0.0111595	0.0111595	100	TRUE			0.81369	0.940924	mwu	0.569976	0.963302	0.0770955	1.08015	0.65606	0.951324	0.0622488	1.06423	0.05	1	0.05	1	0.05	1	FALSE	FALSE	FALSE	FALSE	FALSE
CNVblock__ADGRD1	CNVblock__	FALSE					-0.0111595	0.0111595	100	TRUE			0.81369	0.940924	mwu	0.569976	0.963302	0.0770955	1.08015	0.65606	0.951324	0.0622488	1.06423	0.05	1	0.05	1	0.05	1	FALSE	FALSE	FALSE	FALSE	FALSE
CNVblock__SFSWAP	CNVblock__	FALSE					-0.013753	0.013753	100	TRUE			0.877807	0.953177	mwu	0.536629	0.958412	0.0852236	1.08896	0.559127	0.918189	0.0817545	1.08519	0.05	1	0.05	1	0.05	1	FALSE	FALSE	FALSE	FALSE	FALSE
CNVblock__MMP17	CNVblock__	FALSE					-0.013753	0.013753	100	TRUE			0.877807	0.953177	mwu	0.536629	0.958412	0.0852236	1.08896	0.559127	0.918189	0.0817545	1.08519	0.05	1	0.05	1	0.05	1	FALSE	FALSE	FALSE	FALSE	FALSE
CNVblock__ULK1	CNVblock__	FALSE					-0.013753	0.013753	100	TRUE			0.877807	0.953177	mwu	0.536629	0.958412	0.0852236	1.08896	0.559127	0.918189	0.0817545	1.08519	0.05	1	0.05	1	0.05	1	FALSE	FALSE	FALSE	FALSE	FALSE
CNVblock__PUS1	CNVblock__	FALSE					-0.013753	0.013753	100	TRUE			0.877807	0.953177	mwu	0.536629	0.958412	0.0852236	1.08896	0.559127	0.918189	0.0817545	1.08519	0.05	1	0.05	1	0.05	1	FALSE	FALSE	FALSE	FALSE	FALSE
CNVblock__EP400	CNVblock__	FALSE					-0.013753	0.013753	100	TRUE			0.877807	0.953177	mwu	0.536629	0.958412	0.0852236	1.08896	0.559127	0.918189	0.0817545	1.08519	0.05	1	0.05	1	0.05	1	FALSE	FALSE	FALSE	FALSE	FALSE
CNVblock__DDX51	CNVblock__	FALSE					-0.013753	0.013753	100	TRUE			0.877807	0.953177	mwu	0.536629	0.958412	0.0852236	1.08896	0.559127	0.918189	0.0817545	1.08519	0.05	1	0.05	1	0.05	1	FALSE	FALSE	FALSE	FALSE	FALSE
CNVblock__NOC4L	CNVblock__	FALSE					-0.013753	0.013753	100	TRUE			0.877807	0.953177	mwu	0.536629	0.958412	0.0852236	1.08896	0.559127	0.918189	0.0817545	1.08519	0.05	1	0.05	1	0.05	1	FALSE	FALSE	FALSE	FALSE	FALSE
CNVblock__GALNT9	CNVblock__	FALSE					-0.013753	0.013753	100	TRUE			0.877807	0.953177	mwu	0.536629	0.958412	0.0852236	1.08896	0.559127	0.918189	0.0817545	1.08519	0.05	1	0.05	1	0.05	1	FALSE	FALSE	FALSE	FALSE	FALSE
CNVblock__FBRSL1	CNVblock__	FALSE					-0.013753	0.013753	100	TRUE			0.877807	0.953177	mwu	0.536629	0.958412	0.0852236	1.08896	0.559127	0.918189	0.0817545	1.08519	0.05	1	0.05	1	0.05	1	FALSE	FALSE	FALSE	FALSE	FALSE
CNVblock__LRCOL1	CNVblock__	FALSE					-0.035961	0.035961	100	TRUE			0.913448	0.965445	mwu	0.556257	0.961839	0.0811341	1.08452	0.582269	0.918189	0.0771371	1.08019	0.05	1	0.05	1	0.05	1	FALSE	FALSE	FALSE	FALSE	FALSE
CNVblock__P2RX2	CNVblock__	FALSE					-0.035961	0.035961	100	TRUE			0.913448	0.965445	mwu	0.556257	0.961839	0.0811341	1.08452	0.582269	0.918189	0.0771371	1.08019	0.05	1	0.05	1	0.05	1	FALSE	FALSE	FALSE	FALSE	FALSE
CNVblock__POLE	CNVblock__	FALSE					-0.035961	0.035961	100	TRUE			0.913448	0.965445	mwu	0.556257	0.961839	0.0811341	1.08452	0.582269	0.918189	0.0771371	1.08019	0.05	1	0.05	1	0.05	1	FALSE	FALSE	FALSE	FALSE	FALSE
CNVblock__PXMP2	CNVblock__	FALSE					-0.035961	0.035961	100	TRUE			0.913448	0.965445	mwu	0.556257	0.961839	0.0811341	1.08452	0.582269	0.918189	0.0771371	1.08019	0.05	1	0.05	1	0.05	1	FALSE	FALSE	FALSE	FALSE	FALSE
CNVblock__PGAM5	CNVblock__	FALSE					-0.035961	0.035961	100	TRUE			0.913448	0.965445	mwu	0.556257	0.961839	0.0811341	1.08452	0.582269	0.918189	0.0771371	1.08019	0.05	1	0.05	1	0.05	1	FALSE	FALSE	FALSE	FALSE	FALSE
CNVblock__ANKLE2	CNVblock__	FALSE					-0.035961	0.035961	100	TRUE			0.913448	0.965445	mwu	0.556257	0.961839	0.0811341	1.08452	0.582269	0.918189	0.0771371	1.08019	0.05	1	0.05	1	0.05	1	FALSE	FALSE	FALSE	FALSE	FALSE
CNVblock__GOLGA3	CNVblock__	FALSE					-0.035961	0.035961	100	TRUE			0.913448	0.965445	mwu	0.556257	0.961839	0.0811341	1.08452	0.582269	0.918189	0.0771371	1.08019	0.05	1	0.05	1	0.05	1	FALSE	FALSE	FALSE	FALSE	FALSE
CNVblock__CHFR	CNVblock__	FALSE					-0.035961	0.035961	100	TRUE			0.913448	0.965445	mwu	0.556257	0.961839	0.0811341	1.08452	0.582269	0.918189	0.0771371	1.08019	0.05	1	0.05	1	0.05	1	FALSE	FALSE	FALSE	FALSE	FALSE
CNVblock__ZNF605	CNVblock__	FALSE					-0.035961	0.035961	100	TRUE			0.913448	0.965445	mwu	0.556257	0.961839	0.0811341	1.08452	0.582269	0.918189	0.0771371	1.08019	0.05	1	0.05	1	0.05	1	FALSE	FALSE	FALSE	FALSE	FALSE
CNVblock__ZNF26	CNVblock__	FALSE					-0.035961	0.035961	100	TRUE			0.913448	0.965445	mwu	0.556257	0.961839	0.0811341	1.08452	0.582269	0.918189	0.0771371	1.08019	0.05	1	0.05	1	0.05	1	FALSE	FALSE	FALSE	FALSE	FALSE
CNVblock__ZNF84	CNVblock__	FALSE					-0.035961	0.035961	100	TRUE			0.913448	0.965445	mwu	0.556257	0.961839	0.0811341	1.08452	0.582269	0.918189	0.0771371	1.08019	0.05	1	0.05	1	0.05	1	FALSE	FALSE	FALSE	FALSE	FALSE
CNVblock__ZNF140	CNVblock__	FALSE					-0.035961	0.035961	100	TRUE			0.913448	0.965445	mwu	0.556257	0.961839	0.0811341	1.08452	0.582269	0.918189	0.0771371	1.08019	0.05	1	0.05	1	0.05	1	FALSE	FALSE	FALSE	FALSE	FALSE
CNVblock__ZNF891	CNVblock__	FALSE					-0.035961	0.035961	100	TRUE			0.913448	0.965445	mwu	0.556257	0.961839	0.0811341	1.08452	0.582269	0.918189	0.0771371	1.08019	0.05	1	0.05	1	0.05	1	FALSE	FALSE	FALSE	FALSE	FALSE
CNVblock__ZNF10	CNVblock__	FALSE					-0.035961	0.035961	100	TRUE			0.913448	0.965445	mwu	0.556257	0.961839	0.0811341	1.08452	0.582269	0.918189	0.0771371	1.08019	0.05	1	0.05	1	0.05	1	FALSE	FALSE	FALSE	FALSE	FALSE
CNVblock__ZNF268	CNVblock__	FALSE					-0.035961	0.035961	100	TRUE			0.913448	0.965445	mwu	0.556257	0.961839	0.0811341	1.08452	0.582269	0.918189	0.0771371	1.08019	0.05	1	0.05	1	0.05	1	FALSE	FALSE	FALSE	FALSE	FALSE
CNVblock__ANHX	CNVblock__	TRUE	variance_prefilter	0	FALSE	0.534444				FALSE														0.05	1	0.05	1	0.05	1	FALSE	FALSE	FALSE	FALSE	FALSE
CNVblock__TUBA3C	CNVblock__	FALSE					-0.23945	0.23945	100	TRUE			0.0117846	0.47836	mwu	0.0556288	0.615667	-0.290036	0.748237	0.0453435	0.412869	-0.306183	0.736252	0.05	1	0.05	1	0.05	1	TRUE	FALSE	TRUE	FALSE	TRUE
CNVblock__TPTE2	CNVblock__	FALSE					-0.23945	0.23945	100	TRUE			0.0117846	0.47836	mwu	0.0556288	0.615667	-0.290036	0.748237	0.0453435	0.412869	-0.306183	0.736252	0.05	1	0.05	1	0.05	1	TRUE	FALSE	TRUE	FALSE	TRUE
CNVblock__MPHOSPH8	CNVblock__	FALSE					-0.23945	0.23945	100	TRUE			0.0117846	0.47836	mwu	0.0556288	0.615667	-0.290036	0.748237	0.0453435	0.412869	-0.306183	0.736252	0.05	1	0.05	1	0.05	1	TRUE	FALSE	TRUE	FALSE	TRUE
CNVblock__PSPC1	CNVblock__	FALSE					-0.23945	0.23945	100	TRUE			0.0117846	0.47836	mwu	0.0556288	0.615667	-0.290036	0.748237	0.0453435	0.412869	-0.306183	0.736252	0.05	1	0.05	1	0.05	1	TRUE	FALSE	TRUE	FALSE	TRUE
CNVblock__ZMYM5	CNVblock__	FALSE					-0.23945	0.23945	100	TRUE			0.0117846	0.47836	mwu	0.0556288	0.615667	-0.290036	0.748237	0.0453435	0.412869	-0.306183	0.736252	0.05	1	0.05	1	0.05	1	TRUE	FALSE	TRUE	FALSE	TRUE
CNVblock__ZMYM2	CNVblock__	FALSE					-0.23945	0.23945	100	TRUE			0.0117846	0.47836	mwu	0.0556288	0.615667	-0.290036	0.748237	0.0453435	0.412869	-0.306183	0.736252	0.05	1	0.05	1	0.05	1	TRUE	FALSE	TRUE	FALSE	TRUE
CNVblock__GJA3	CNVblock__	FALSE					-0.23945	0.23945	100	TRUE			0.0117846	0.47836	mwu	0.0556288	0.615667	-0.290036	0.748237	0.0453435	0.412869	-0.306183	0.736252	0.05	1	0.05	1	0.05	1	TRUE	FALSE	TRUE	FALSE	TRUE
CNVblock__GJB2	CNVblock__	FALSE					-0.23945	0.23945	100	TRUE			0.0117846	0.47836	mwu	0.0556288	0.615667	-0.290036	0.748237	0.0453435	0.412869	-0.306183	0.736252	0.05	1	0.05	1	0.05	1	TRUE	FALSE	TRUE	FALSE	TRUE
CNVblock__GJB6	CNVblock__	FALSE					-0.23945	0.23945	100	TRUE			0.0117846	0.47836	mwu	0.0556288	0.615667	-0.290036	0.748237	0.0453435	0.412869	-0.306183	0.736252	0.05	1	0.05	1	0.05	1	TRUE	FALSE	TRUE	FALSE	TRUE
CNVblock__CRYL1	CNVblock__	FALSE					-0.23945	0.23945	100	TRUE			0.0117846	0.47836	mwu	0.0556288	0.615667	-0.290036	0.748237	0.0453435	0.412869	-0.306183	0.736252	0.05	1	0.05	1	0.05	1	TRUE	FALSE	TRUE	FALSE	TRUE
CNVblock__IFT88	CNVblock__	FALSE					-0.223294	0.223294	100	TRUE			0.0156157	0.529669	mwu	0.0849742	0.621721	-0.270762	0.762798	0.0694398	0.451254	-0.288311	0.749529	0.05	1	0.05	1	0.05	1	TRUE	FALSE	FALSE	FALSE	TRUE
CNVblock__IL17D	CNVblock__	FALSE					-0.223294	0.223294	100	TRUE			0.0156157	0.529669	mwu	0.0849742	0.621721	-0.270762	0.762798	0.0694398	0.451254	-0.288311	0.749529	0.05	1	0.05	1	0.05	1	TRUE	FALSE	FALSE	FALSE	TRUE
CNVblock__EEF1AKMT1	CNVblock__	FALSE					-0.223294	0.223294	100	TRUE			0.0156157	0.529669	mwu	0.0849742	0.621721	-0.270762	0.762798	0.0694398	0.451254	-0.288311	0.749529	0.05	1	0.05	1	0.05	1	TRUE	FALSE	FALSE	FALSE	TRUE
CNVblock__XPO4	CNVblock__	FALSE					-0.223294	0.223294	100	TRUE			0.0156157	0.529669	mwu	0.0849742	0.621721	-0.270762	0.762798	0.0694398	0.451254	-0.288311	0.749529	0.05	1	0.05	1	0.05	1	TRUE	FALSE	FALSE	FALSE	TRUE
CNVblock__LATS2	CNVblock__	FALSE					-0.223294	0.223294	100	TRUE			0.0156157	0.529669	mwu	0.0849742	0.621721	-0.270762	0.762798	0.0694398	0.451254	-0.288311	0.749529	0.05	1	0.05	1	0.05	1	TRUE	FALSE	FALSE	FALSE	TRUE
CNVblock__SAP18	CNVblock__	FALSE					-0.223294	0.223294	100	TRUE			0.0156157	0.529669	mwu	0.0849742	0.621721	-0.270762	0.762798	0.0694398	0.451254	-0.288311	0.749529	0.05	1	0.05	1	0.05	1	TRUE	FALSE	FALSE	FALSE	TRUE
CNVblock__SKA3	CNVblock__	FALSE					-0.223294	0.223294	100	TRUE			0.0156157	0.529669	mwu	0.0849742	0.621721	-0.270762	0.762798	0.0694398	0.451254	-0.288311	0.749529	0.05	1	0.05	1	0.05	1	TRUE	FALSE	FALSE	FALSE	TRUE
CNVblock__MRPL57	CNVblock__	FALSE					-0.223294	0.223294	100	TRUE			0.0156157	0.529669	mwu	0.0849742	0.621721	-0.270762	0.762798	0.0694398	0.451254	-0.288311	0.749529	0.05	1	0.05	1	0.05	1	TRUE	FALSE	FALSE	FALSE	TRUE
CNVblock__ZDHHC20	CNVblock__	FALSE					-0.247551	0.247551	100	TRUE			0.0095241	0.461069	mwu	0.0466235	0.602623	-0.304422	0.737549	0.0379201	0.394143	-0.321769	0.724865	0.05	1	0.05	1	0.05	1	TRUE	TRUE	TRUE	FALSE	TRUE
CNVblock__MICU2	CNVblock__	FALSE					-0.247551	0.247551	100	TRUE			0.0095241	0.461069	mwu	0.0466235	0.602623	-0.304422	0.737549	0.0379201	0.394143	-0.321769	0.724865	0.05	1	0.05	1	0.05	1	TRUE	TRUE	TRUE	FALSE	TRUE
CNVblock__FGF9	CNVblock__	FALSE					-0.199461	0.199461	100	TRUE			0.0210623	0.570642	mwu	0.134073	0.687566	-0.236255	0.789579	0.120841	0.585369	-0.248355	0.780083	0.05	1	0.05	1	0.05	1	TRUE	FALSE	FALSE	FALSE	TRUE
CNVblock__SGCG	CNVblock__	FALSE		0.647576	TRUE	0.534444	-0.245986	0.245986	100	TRUE			0.00724108	0.461069	mwu	0.0408391	0.602623	-0.341796	0.710493	0.0347214	0.394143	-0.358102	0.699002	0.05	1	0.05	1	0.05	1	TRUE	TRUE	TRUE	FALSE	TRUE
CNVblock__SACS	CNVblock__	FALSE		0.620101	TRUE	0.534444	-0.226852	0.226852	100	TRUE			0.0122121	0.47836	mwu	0.0680969	0.621721	-0.309348	0.733925	0.0581735	0.424354	-0.324979	0.722542	0.05	1	0.05	1	0.05	1	TRUE	FALSE	FALSE	FALSE	TRUE
CNVblock__TNFRSF19	CNVblock__	FALSE		0.620101	TRUE	0.534444	-0.226852	0.226852	100	TRUE			0.0122121	0.47836	mwu	0.0680969	0.621721	-0.309348	0.733925	0.0581735	0.424354	-0.324979	0.722542	0.05	1	0.05	1	0.05	1	TRUE	FALSE	FALSE	FALSE	TRUE
CNVblock__MIPEP	CNVblock__	FALSE		0.620101	TRUE	0.534444	-0.226852	0.226852	100	TRUE			0.0122121	0.47836	mwu	0.0680969	0.621721	-0.309348	0.733925	0.0581735	0.424354	-0.324979	0.722542	0.05	1	0.05	1	0.05	1	TRUE	FALSE	FALSE	FALSE	TRUE
CNVblock__C1QTNF9B	CNVblock__	FALSE		0.620101	TRUE	0.534444	-0.226852	0.226852	100	TRUE			0.0122121	0.47836	mwu	0.0680969	0.621721	-0.309348	0.733925	0.0581735	0.424354	-0.324979	0.722542	0.05	1	0.05	1	0.05	1	TRUE	FALSE	FALSE	FALSE	TRUE
CNVblock__SPATA13	CNVblock__	FALSE		0.620101	TRUE	0.534444	-0.226852	0.226852	100	TRUE			0.0122121	0.47836	mwu	0.0680969	0.621721	-0.309348	0.733925	0.0581735	0.424354	-0.324979	0.722542	0.05	1	0.05	1	0.05	1	TRUE	FALSE	FALSE	FALSE	TRUE
CNVblock__C1QTNF9	CNVblock__	FALSE		0.64404	TRUE	0.534444	-0.184494	0.184494	100	TRUE			0.0378029	0.601521	mwu	0.137541	0.687566	-0.244466	0.783123	0.121249	0.585369	-0.257634	0.772878	0.05	1	0.05	1	0.05	1	TRUE	FALSE	FALSE	FALSE	TRUE
CNVblock__PARP4	CNVblock__	FALSE		0.68798	TRUE	0.534444	-0.190146	0.190146	100	TRUE			0.035201	0.601521	mwu	0.0964948	0.642868	-0.265343	0.766943	0.0848472	0.492439	-0.278015	0.757286	0.05	1	0.05	1	0.05	1	TRUE	FALSE	FALSE	FALSE	TRUE
CNVblock__ATP12A	CNVblock__	FALSE		0.636768	TRUE	0.534444	-0.183527	0.183527	100	TRUE			0.0320586	0.601521	mwu	0.123413	0.649874	-0.254321	0.775443	0.109274	0.550945	-0.268045	0.764874	0.05	1	0.05	1	0.05	1	TRUE	FALSE	FALSE	FALSE	TRUE
CNVblock__RNF17	CNVblock__	FALSE		0.610505	TRUE	0.534444	-0.162717	0.162717	100	TRUE			0.0503768	0.601521	mwu	0.194224	0.760012	-0.217268	0.804714	0.173496	0.677798	-0.230262	0.794325	0.05	1	0.05	1	0.05	1	FALSE	FALSE	FALSE	FALSE	FALSE
CNVblock__CENPJ	CNVblock__	FALSE		0.610505	TRUE	0.534444	-0.162717	0.162717	100	TRUE			0.0503768	0.601521	mwu	0.194224	0.760012	-0.217268	0.804714	0.173496	0.677798	-0.230262	0.794325	0.05	1	0.05	1	0.05	1	FALSE	FALSE	FALSE	FALSE	FALSE
CNVblock__PABPC3	CNVblock__	FALSE		0.610505	TRUE	0.534444	-0.162717	0.162717	100	TRUE			0.0503768	0.601521	mwu	0.194224	0.760012	-0.217268	0.804714	0.173496	0.677798	-0.230262	0.794325	0.05	1	0.05	1	0.05	1	FALSE	FALSE	FALSE	FALSE	FALSE
CNVblock__AMER2	CNVblock__	FALSE		0.610505	TRUE	0.534444	-0.162717	0.162717	100	TRUE			0.0503768	0.601521	mwu	0.194224	0.760012	-0.217268	0.804714	0.173496	0.677798	-0.230262	0.794325	0.05	1	0.05	1	0.05	1	FALSE	FALSE	FALSE	FALSE	FALSE
CNVblock__MTMR6	CNVblock__	FALSE		0.610505	TRUE	0.534444	-0.162717	0.162717	100	TRUE			0.0503768	0.601521	mwu	0.194224	0.760012	-0.217268	0.804714	0.173496	0.677798	-0.230262	0.794325	0.05	1	0.05	1	0.05	1	FALSE	FALSE	FALSE	FALSE	FALSE
CNVblock__NUP58	CNVblock__	FALSE		0.610505	TRUE	0.534444	-0.162717	0.162717	100	TRUE			0.0503768	0.601521	mwu	0.194224	0.760012	-0.217268	0.804714	0.173496	0.677798	-0.230262	0.794325	0.05	1	0.05	1	0.05	1	FALSE	FALSE	FALSE	FALSE	FALSE
CNVblock__ATP8A2	CNVblock__	FALSE		0.627374	TRUE	0.534444	-0.148323	0.148323	100	TRUE			0.0716664	0.61226	mwu	0.232546	0.811109	-0.198293	0.820129	0.208693	0.713738	-0.210681	0.810032	0.05	1	0.05	1	0.05	1	FALSE	FALSE	FALSE	FALSE	FALSE
CNVblock__SHISA2	CNVblock__	FALSE		0.627374	TRUE	0.534444	-0.148323	0.148323	100	TRUE			0.0716664	0.61226	mwu	0.232546	0.811109	-0.198293	0.820129	0.208693	0.713738	-0.210681	0.810032	0.05	1	0.05	1	0.05	1	FALSE	FALSE	FALSE	FALSE	FALSE
CNVblock__RNF6	CNVblock__	FALSE		0.627374	TRUE	0.534444	-0.148323	0.148323	100	TRUE			0.0716664	0.61226	mwu	0.232546	0.811109	-0.198293	0.820129	0.208693	0.713738	-0.210681	0.810032	0.05	1	0.05	1	0.05	1	FALSE	FALSE	FALSE	FALSE	FALSE
CNVblock__CDK8	CNVblock__	FALSE		0.627374	TRUE	0.534444	-0.148323	0.148323	100	TRUE			0.0716664	0.61226	mwu	0.232546	0.811109	-0.198293	0.820129	0.208693	0.713738	-0.210681	0.810032	0.05	1	0.05	1	0.05	1	FALSE	FALSE	FALSE	FALSE	FALSE
CNVblock__WASF3	CNVblock__	FALSE		0.627374	TRUE	0.534444	-0.148323	0.148323	100	TRUE			0.0716664	0.61226	mwu	0.232546	0.811109	-0.198293	0.820129	0.208693	0.713738	-0.210681	0.810032	0.05	1	0.05	1	0.05	1	FALSE	FALSE	FALSE	FALSE	FALSE
CNVblock__GPR12	CNVblock__	FALSE		0.627374	TRUE	0.534444	-0.148323	0.148323	100	TRUE			0.0716664	0.61226	mwu	0.232546	0.811109	-0.198293	0.820129	0.208693	0.713738	-0.210681	0.810032	0.05	1	0.05	1	0.05	1	FALSE	FALSE	FALSE	FALSE	FALSE
CNVblock__USP12	CNVblock__	FALSE		0.664242	TRUE	0.534444	-0.132301	0.132301	100	TRUE			0.0741881	0.61226	mwu	0.257232	0.833908	-0.182982	0.832783	0.232129	0.735572	-0.194375	0.823349	0.05	1	0.05	1	0.05	1	FALSE	FALSE	FALSE	FALSE	FALSE
CNVblock__RPL21	CNVblock__	FALSE		0.664242	TRUE	0.534444	-0.132301	0.132301	100	TRUE			0.0741881	0.61226	mwu	0.257232	0.833908	-0.182982	0.832783	0.232129	0.735572	-0.194375	0.823349	0.05	1	0.05	1	0.05	1	FALSE	FALSE	FALSE	FALSE	FALSE
CNVblock__RASL11A	CNVblock__	FALSE		0.664242	TRUE	0.534444	-0.132301	0.132301	100	TRUE			0.0741881	0.61226	mwu	0.257232	0.833908	-0.182982	0.832783	0.232129	0.735572	-0.194375	0.823349	0.05	1	0.05	1	0.05	1	FALSE	FALSE	FALSE	FALSE	FALSE
CNVblock__GTF3A	CNVblock__	FALSE		0.664242	TRUE	0.534444	-0.132301	0.132301	100	TRUE			0.0741881	0.61226	mwu	0.257232	0.833908	-0.182982	0.832783	0.232129	0.735572	-0.194375	0.823349	0.05	1	0.05	1	0.05	1	FALSE	FALSE	FALSE	FALSE	FALSE
CNVblock__MTIF3	CNVblock__	FALSE		0.664242	TRUE	0.534444	-0.132301	0.132301	100	TRUE			0.0741881	0.61226	mwu	0.257232	0.833908	-0.182982	0.832783	0.232129	0.735572	-0.194375	0.823349	0.05	1	0.05	1	0.05	1	FALSE	FALSE	FALSE	FALSE	FALSE
CNVblock__LNX2	CNVblock__	FALSE		0.664242	TRUE	0.534444	-0.132301	0.132301	100	TRUE			0.0741881	0.61226	mwu	0.257232	0.833908	-0.182982	0.832783	0.232129	0.735572	-0.194375	0.823349	0.05	1	0.05	1	0.05	1	FALSE	FALSE	FALSE	FALSE	FALSE
CNVblock__POLR1D	CNVblock__	FALSE		0.664242	TRUE	0.534444	-0.132301	0.132301	100	TRUE			0.0741881	0.61226	mwu	0.257232	0.833908	-0.182982	0.832783	0.232129	0.735572	-0.194375	0.823349	0.05	1	0.05	1	0.05	1	FALSE	FALSE	FALSE	FALSE	FALSE
CNVblock__GSX1	CNVblock__	FALSE		0.664242	TRUE	0.534444	-0.132301	0.132301	100	TRUE			0.0741881	0.61226	mwu	0.257232	0.833908	-0.182982	0.832783	0.232129	0.735572	-0.194375	0.823349	0.05	1	0.05	1	0.05	1	FALSE	FALSE	FALSE	FALSE	FALSE
CNVblock__PDX1	CNVblock__	FALSE		0.664242	TRUE	0.534444	-0.132301	0.132301	100	TRUE			0.0741881	0.61226	mwu	0.257232	0.833908	-0.182982	0.832783	0.232129	0.735572	-0.194375	0.823349	0.05	1	0.05	1	0.05	1	FALSE	FALSE	FALSE	FALSE	FALSE
CNVblock__CDX2	CNVblock__	FALSE		0.664242	TRUE	0.534444	-0.132301	0.132301	100	TRUE			0.0741881	0.61226	mwu	0.257232	0.833908	-0.182982	0.832783	0.232129	0.735572	-0.194375	0.823349	0.05	1	0.05	1	0.05	1	FALSE	FALSE	FALSE	FALSE	FALSE
CNVblock__URAD	CNVblock__	FALSE		0.664242	TRUE	0.534444	-0.132301	0.132301	100	TRUE			0.0741881	0.61226	mwu	0.257232	0.833908	-0.182982	0.832783	0.232129	0.735572	-0.194375	0.823349	0.05	1	0.05	1	0.05	1	FALSE	FALSE	FALSE	FALSE	FALSE
CNVblock__FLT3	CNVblock__	FALSE		0.660505	TRUE	0.534444	-0.120793	0.120793	100	TRUE			0.101401	0.632553	mwu	0.289244	0.852374	-0.171359	0.842519	0.260839	0.761741	-0.182806	0.83293	0.05	1	0.05	1	0.05	1	FALSE	FALSE	FALSE	FALSE	FALSE
CNVblock__PAN3	CNVblock__	FALSE		0.664242	TRUE	0.534444	-0.156983	0.156983	100	TRUE			0.055463	0.601521	mwu	0.158379	0.726995	-0.23151	0.793334	0.140153	0.629612	-0.244228	0.783309	0.05	1	0.05	1	0.05	1	FALSE	FALSE	FALSE	FALSE	FALSE
CNVblock__FLT1	CNVblock__	FALSE		0.664242	TRUE	0.534444	-0.156983	0.156983	100	TRUE			0.055463	0.601521	mwu	0.158379	0.726995	-0.23151	0.793334	0.140153	0.629612	-0.244228	0.783309	0.05	1	0.05	1	0.05	1	FALSE	FALSE	FALSE	FALSE	FALSE
CNVblock__POMP	CNVblock__	FALSE		0.664242	TRUE	0.534444	-0.156983	0.156983	100	TRUE			0.055463	0.601521	mwu	0.158379	0.726995	-0.23151	0.793334	0.140153	0.629612	-0.244228	0.783309	0.05	1	0.05	1	0.05	1	FALSE	FALSE	FALSE	FALSE	FALSE
CNVblock__SLC46A3	CNVblock__	FALSE		0.664242	TRUE	0.534444	-0.156983	0.156983	100	TRUE			0.055463	0.601521	mwu	0.158379	0.726995	-0.23151	0.793334	0.140153	0.629612	-0.244228	0.783309	0.05	1	0.05	1	0.05	1	FALSE	FALSE	FALSE	FALSE	FALSE
CNVblock__MTUS2	CNVblock__	FALSE		0.676768	TRUE	0.534444	-0.180956	0.180956	100	TRUE			0.0283664	0.599469	mwu	0.128963	0.668907	-0.247256	0.780941	0.126709	0.596262	-0.252333	0.776986	0.05	1	0.05	1	0.05	1	TRUE	FALSE	FALSE	FALSE	TRUE
CNVblock__SLC7A1	CNVblock__	FALSE					-0.191413	0.191413	100	TRUE			0.022218	0.570642	mwu	0.100181	0.642868	-0.262846	0.768861	0.0981383	0.522985	-0.267973	0.764929	0.05	1	0.05	1	0.05	1	TRUE	FALSE	FALSE	FALSE	TRUE
CNVblock__UBL3	CNVblock__	FALSE					-0.139844	0.139844	100	TRUE			0.0806108	0.61226	mwu	0.150261	0.708651	-0.212365	0.80867	0.157552	0.677798	-0.209732	0.810801	0.05	1	0.05	1	0.05	1	FALSE	FALSE	FALSE	FALSE	FALSE
CNVblock__KATNAL1	CNVblock__	FALSE					-0.127974	0.127974	100	TRUE			0.111672	0.644748	mwu	0.187416	0.751147	-0.194011	0.823649	0.195649	0.701144	-0.191235	0.825938	0.05	1	0.05	1	0.05	1	FALSE	FALSE	FALSE	FALSE	FALSE
CNVblock__UBE2L5	CNVblock__	FALSE					-0.108889	0.108889	100	TRUE			0.153732	0.709096	mwu	0.287963	0.851776	-0.157144	0.854581	0.298531	0.782808	-0.15409	0.857194	0.05	1	0.05	1	0.05	1	FALSE	FALSE	FALSE	FALSE	FALSE
CNVblock__HMGB1	CNVblock__	FALSE					-0.108889	0.108889	100	TRUE			0.153732	0.709096	mwu	0.287963	0.851776	-0.157144	0.854581	0.298531	0.782808	-0.15409	0.857194	0.05	1	0.05	1	0.05	1	FALSE	FALSE	FALSE	FALSE	FALSE
CNVblock__USPL1	CNVblock__	FALSE					-0.108889	0.108889	100	TRUE			0.153732	0.709096	mwu	0.287963	0.851776	-0.157144	0.854581	0.298531	0.782808	-0.15409	0.857194	0.05	1	0.05	1	0.05	1	FALSE	FALSE	FALSE	FALSE	FALSE
CNVblock__ALOX5AP	CNVblock__	FALSE					-0.108889	0.108889	100	TRUE			0.153732	0.709096	mwu	0.287963	0.851776	-0.157144	0.854581	0.298531	0.782808	-0.15409	0.857194	0.05	1	0.05	1	0.05	1	FALSE	FALSE	FALSE	FALSE	FALSE
CNVblock__MEDAG	CNVblock__	FALSE					-0.0965219	0.0965219	100	TRUE			0.205912	0.768811	mwu	0.31027	0.879877	-0.14981	0.860872	0.321841	0.79725	-0.146607	0.863634	0.05	1	0.05	1	0.05	1	FALSE	FALSE	FALSE	FALSE	FALSE
CNVblock__TEX26	CNVblock__	FALSE					-0.0965219	0.0965219	100	TRUE			0.205912	0.768811	mwu	0.31027	0.879877	-0.14981	0.860872	0.321841	0.79725	-0.146607	0.863634	0.05	1	0.05	1	0.05	1	FALSE	FALSE	FALSE	FALSE	FALSE
CNVblock__HSPH1	CNVblock__	FALSE					-0.122029	0.122029	100	TRUE			0.147958	0.7058	mwu	0.281198	0.850265	-0.165542	0.847434	0.295251	0.77979	-0.161785	0.850624	0.05	1	0.05	1	0.05	1	FALSE	FALSE	FALSE	FALSE	FALSE
CNVblock__B3GLCT	CNVblock__	FALSE					-0.141331	0.141331	100	TRUE			0.106342	0.632553	mwu	0.251717	0.833908	-0.17116	0.842687	0.266901	0.769544	-0.167129	0.84609	0.05	1	0.05	1	0.05	1	FALSE	FALSE	FALSE	FALSE	FALSE
CNVblock__RXFP2	CNVblock__	FALSE					-0.141331	0.141331	100	TRUE			0.106342	0.632553	mwu	0.251717	0.833908	-0.17116	0.842687	0.266901	0.769544	-0.167129	0.84609	0.05	1	0.05	1	0.05	1	FALSE	FALSE	FALSE	FALSE	FALSE
CNVblock__FRY	CNVblock__	FALSE					-0.137253	0.137253	100	TRUE			0.126444	0.658987	mwu	0.243244	0.824377	-0.183193	0.832607	0.253613	0.751155	-0.180159	0.835137	0.05	1	0.05	1	0.05	1	FALSE	FALSE	FALSE	FALSE	FALSE
CNVblock__ZAR1L	CNVblock__	FALSE					-0.137253	0.137253	100	TRUE			0.126444	0.658987	mwu	0.243244	0.824377	-0.183193	0.832607	0.253613	0.751155	-0.180159	0.835137	0.05	1	0.05	1	0.05	1	FALSE	FALSE	FALSE	FALSE	FALSE
CNVblock__BRCA2	CNVblock__	FALSE					-0.137253	0.137253	100	TRUE			0.126444	0.658987	mwu	0.243244	0.824377	-0.183193	0.832607	0.253613	0.751155	-0.180159	0.835137	0.05	1	0.05	1	0.05	1	FALSE	FALSE	FALSE	FALSE	FALSE
CNVblock__N4BP2L1	CNVblock__	FALSE					-0.137253	0.137253	100	TRUE			0.126444	0.658987	mwu	0.243244	0.824377	-0.183193	0.832607	0.253613	0.751155	-0.180159	0.835137	0.05	1	0.05	1	0.05	1	FALSE	FALSE	FALSE	FALSE	FALSE
CNVblock__N4BP2L2	CNVblock__	FALSE					-0.137253	0.137253	100	TRUE			0.126444	0.658987	mwu	0.243244	0.824377	-0.183193	0.832607	0.253613	0.751155	-0.180159	0.835137	0.05	1	0.05	1	0.05	1	FALSE	FALSE	FALSE	FALSE	FALSE
CNVblock__PDS5B	CNVblock__	FALSE					-0.137253	0.137253	100	TRUE			0.126444	0.658987	mwu	0.243244	0.824377	-0.183193	0.832607	0.253613	0.751155	-0.180159	0.835137	0.05	1	0.05	1	0.05	1	FALSE	FALSE	FALSE	FALSE	FALSE
CNVblock__KL	CNVblock__	FALSE					-0.118388	0.118388	100	TRUE			0.175926	0.745465	mwu	0.225568	0.801889	-0.186156	0.830144	0.201949	0.709093	-0.197932	0.820425	0.05	1	0.05	1	0.05	1	FALSE	FALSE	FALSE	FALSE	FALSE
CNVblock__STARD13	CNVblock__	FALSE					-0.118388	0.118388	100	TRUE			0.175926	0.745465	mwu	0.225568	0.801889	-0.186156	0.830144	0.201949	0.709093	-0.197932	0.820425	0.05	1	0.05	1	0.05	1	FALSE	FALSE	FALSE	FALSE	FALSE
CNVblock__RFC3	CNVblock__	FALSE					-0.0958516	0.0958516	100	TRUE			0.230808	0.780698	mwu	0.400251	0.913847	-0.133519	0.875011	0.372518	0.826718	-0.143397	0.86641	0.05	1	0.05	1	0.05	1	FALSE	FALSE	FALSE	FALSE	FALSE
CNVblock__NBEA	CNVblock__	FALSE					-0.115881	0.115881	100	TRUE			0.15644	0.711214	mwu	0.305745	0.879877	-0.14859	0.861922	0.292065	0.77979	-0.155339	0.856125	0.05	1	0.05	1	0.05	1	FALSE	FALSE	FALSE	FALSE	FALSE
CNVblock__MAB21L1	CNVblock__	FALSE					-0.115881	0.115881	100	TRUE			0.15644	0.711214	mwu	0.305745	0.879877	-0.14859	0.861922	0.292065	0.77979	-0.155339	0.856125	0.05	1	0.05	1	0.05	1	FALSE	FALSE	FALSE	FALSE	FALSE
CNVblock__DCLK1	CNVblock__	FALSE					-0.147311	0.147311	100	TRUE			0.0748463	0.61226	mwu	0.177599	0.73029	-0.19342	0.824136	0.167605	0.677798	-0.201549	0.817463	0.05	1	0.05	1	0.05	1	FALSE	FALSE	FALSE	FALSE	FALSE
CNVblock__SOHLH2	CNVblock__	FALSE					-0.147311	0.147311	100	TRUE			0.0748463	0.61226	mwu	0.177599	0.73029	-0.19342	0.824136	0.167605	0.677798	-0.201549	0.817463	0.05	1	0.05	1	0.05	1	FALSE	FALSE	FALSE	FALSE	FALSE
CNVblock__CCDC169-SOHLH2	CNVblock__	FALSE					-0.147311	0.147311	100	TRUE			0.0748463	0.61226	mwu	0.177599	0.73029	-0.19342	0.824136	0.167605	0.677798	-0.201549	0.817463	0.05	1	0.05	1	0.05	1	FALSE	FALSE	FALSE	FALSE	FALSE
CNVblock__CCDC169	CNVblock__	FALSE					-0.147311	0.147311	100	TRUE			0.0748463	0.61226	mwu	0.177599	0.73029	-0.19342	0.824136	0.167605	0.677798	-0.201549	0.817463	0.05	1	0.05	1	0.05	1	FALSE	FALSE	FALSE	FALSE	FALSE
CNVblock__SPART	CNVblock__	FALSE					-0.147539	0.147539	100	TRUE			0.0758695	0.61226	mwu	0.155595	0.722164	-0.205054	0.814603	0.14669	0.651413	-0.21374	0.807558	0.05	1	0.05	1	0.05	1	FALSE	FALSE	FALSE	FALSE	FALSE
CNVblock__CCNA1	CNVblock__	FALSE					-0.147539	0.147539	100	TRUE			0.0758695	0.61226	mwu	0.155595	0.722164	-0.205054	0.814603	0.14669	0.651413	-0.21374	0.807558	0.05	1	0.05	1	0.05	1	FALSE	FALSE	FALSE	FALSE	FALSE
CNVblock__SERTM1	CNVblock__	FALSE					-0.147539	0.147539	100	TRUE			0.0758695	0.61226	mwu	0.155595	0.722164	-0.205054	0.814603	0.14669	0.651413	-0.21374	0.807558	0.05	1	0.05	1	0.05	1	FALSE	FALSE	FALSE	FALSE	FALSE
CNVblock__RFXAP	CNVblock__	FALSE					-0.147539	0.147539	100	TRUE			0.0758695	0.61226	mwu	0.155595	0.722164	-0.205054	0.814603	0.14669	0.651413	-0.21374	0.807558	0.05	1	0.05	1	0.05	1	FALSE	FALSE	FALSE	FALSE	FALSE
CNVblock__SMAD9	CNVblock__	FALSE					-0.161369	0.161369	100	TRUE			0.0715985	0.61226	mwu	0.121106	0.645917	-0.2246	0.798836	0.113505	0.564891	-0.234203	0.791201	0.05	1	0.05	1	0.05	1	FALSE	FALSE	FALSE	FALSE	FALSE
CNVblock__ALG5	CNVblock__	FALSE					-0.161369	0.161369	100	TRUE			0.0715985	0.61226	mwu	0.121106	0.645917	-0.2246	0.798836	0.113505	0.564891	-0.234203	0.791201	0.05	1	0.05	1	0.05	1	FALSE	FALSE	FALSE	FALSE	FALSE
CNVblock__EXOSC8	CNVblock__	FALSE					-0.161369	0.161369	100	TRUE			0.0715985	0.61226	mwu	0.121106	0.645917	-0.2246	0.798836	0.113505	0.564891	-0.234203	0.791201	0.05	1	0.05	1	0.05	1	FALSE	FALSE	FALSE	FALSE	FALSE
CNVblock__SUPT20H	CNVblock__	FALSE					-0.161369	0.161369	100	TRUE			0.0715985	0.61226	mwu	0.121106	0.645917	-0.2246	0.798836	0.113505	0.564891	-0.234203	0.791201	0.05	1	0.05	1	0.05	1	FALSE	FALSE	FALSE	FALSE	FALSE
CNVblock__CSNK1A1L	CNVblock__	FALSE					-0.161369	0.161369	100	TRUE			0.0715985	0.61226	mwu	0.121106	0.645917	-0.2246	0.798836	0.113505	0.564891	-0.234203	0.791201	0.05	1	0.05	1	0.05	1	FALSE	FALSE	FALSE	FALSE	FALSE
CNVblock__POSTN	CNVblock__	FALSE					-0.161369	0.161369	100	TRUE			0.0715985	0.61226	mwu	0.121106	0.645917	-0.2246	0.798836	0.113505	0.564891	-0.234203	0.791201	0.05	1	0.05	1	0.05	1	FALSE	FALSE	FALSE	FALSE	FALSE
CNVblock__TRPC4	CNVblock__	FALSE					-0.188821	0.188821	100	TRUE			0.0490841	0.601521	mwu	0.0864393	0.621721	-0.254316	0.775447	0.0802562	0.474422	-0.266078	0.766379	0.05	1	0.05	1	0.05	1	TRUE	FALSE	FALSE	FALSE	TRUE
CNVblock__UFM1	CNVblock__	FALSE					-0.188821	0.188821	100	TRUE			0.0490841	0.601521	mwu	0.0864393	0.621721	-0.254316	0.775447	0.0802562	0.474422	-0.266078	0.766379	0.05	1	0.05	1	0.05	1	TRUE	FALSE	FALSE	FALSE	TRUE
CNVblock__FREM2	CNVblock__	FALSE					-0.178984	0.178984	100	TRUE			0.0612713	0.601521	mwu	0.107647	0.645917	-0.242481	0.784679	0.100479	0.530644	-0.254189	0.775545	0.05	1	0.05	1	0.05	1	FALSE	FALSE	FALSE	FALSE	FALSE
CNVblock__STOML3	CNVblock__	FALSE					-0.178984	0.178984	100	TRUE			0.0612713	0.601521	mwu	0.107647	0.645917	-0.242481	0.784679	0.100479	0.530644	-0.254189	0.775545	0.05	1	0.05	1	0.05	1	FALSE	FALSE	FALSE	FALSE	FALSE
CNVblock__PROSER1	CNVblock__	FALSE					-0.178984	0.178984	100	TRUE			0.0612713	0.601521	mwu	0.107647	0.645917	-0.242481	0.784679	0.100479	0.530644	-0.254189	0.775545	0.05	1	0.05	1	0.05	1	FALSE	FALSE	FALSE	FALSE	FALSE
CNVblock__NHLRC3	CNVblock__	FALSE					-0.178984	0.178984	100	TRUE			0.0612713	0.601521	mwu	0.107647	0.645917	-0.242481	0.784679	0.100479	0.530644	-0.254189	0.775545	0.05	1	0.05	1	0.05	1	FALSE	FALSE	FALSE	FALSE	FALSE
CNVblock__LHFPL6	CNVblock__	FALSE					-0.178984	0.178984	100	TRUE			0.0612713	0.601521	mwu	0.107647	0.645917	-0.242481	0.784679	0.100479	0.530644	-0.254189	0.775545	0.05	1	0.05	1	0.05	1	FALSE	FALSE	FALSE	FALSE	FALSE
CNVblock__COG6	CNVblock__	FALSE					-0.147081	0.147081	100	TRUE			0.124341	0.656866	mwu	0.201155	0.775645	-0.195414	0.822494	0.190949	0.701144	-0.205028	0.814625	0.05	1	0.05	1	0.05	1	FALSE	FALSE	FALSE	FALSE	FALSE
CNVblock__FOXO1	CNVblock__	FALSE					-0.100264	0.100264	100	TRUE			0.231427	0.781152	mwu	0.388413	0.913558	-0.128859	0.879098	0.374618	0.830014	-0.135083	0.873643	0.05	1	0.05	1	0.05	1	FALSE	FALSE	FALSE	FALSE	FALSE
CNVblock__MRPS31	CNVblock__	FALSE					-0.0810565	0.0810565	100	TRUE			0.299467	0.834982	mwu	0.539775	0.958412	-0.0930827	0.911118	0.521198	0.918189	-0.0988702	0.90586	0.05	1	0.05	1	0.05	1	FALSE	FALSE	FALSE	FALSE	FALSE
CNVblock__SLC25A15	CNVblock__	FALSE					-0.0810565	0.0810565	100	TRUE			0.299467	0.834982	mwu	0.539775	0.958412	-0.0930827	0.911118	0.521198	0.918189	-0.0988702	0.90586	0.05	1	0.05	1	0.05	1	FALSE	FALSE	FALSE	FALSE	FALSE
CNVblock__ELF1	CNVblock__	FALSE					-0.0810565	0.0810565	100	TRUE			0.299467	0.834982	mwu	0.539775	0.958412	-0.0930827	0.911118	0.521198	0.918189	-0.0988702	0.90586	0.05	1	0.05	1	0.05	1	FALSE	FALSE	FALSE	FALSE	FALSE
CNVblock__WBP4	CNVblock__	FALSE					-0.0810565	0.0810565	100	TRUE			0.299467	0.834982	mwu	0.539775	0.958412	-0.0930827	0.911118	0.521198	0.918189	-0.0988702	0.90586	0.05	1	0.05	1	0.05	1	FALSE	FALSE	FALSE	FALSE	FALSE
CNVblock__KBTBD6	CNVblock__	FALSE					-0.0810565	0.0810565	100	TRUE			0.299467	0.834982	mwu	0.539775	0.958412	-0.0930827	0.911118	0.521198	0.918189	-0.0988702	0.90586	0.05	1	0.05	1	0.05	1	FALSE	FALSE	FALSE	FALSE	FALSE
CNVblock__KBTBD7	CNVblock__	FALSE					-0.0810565	0.0810565	100	TRUE			0.299467	0.834982	mwu	0.539775	0.958412	-0.0930827	0.911118	0.521198	0.918189	-0.0988702	0.90586	0.05	1	0.05	1	0.05	1	FALSE	FALSE	FALSE	FALSE	FALSE
CNVblock__MTRF1	CNVblock__	FALSE					-0.0810565	0.0810565	100	TRUE			0.299467	0.834982	mwu	0.539775	0.958412	-0.0930827	0.911118	0.521198	0.918189	-0.0988702	0.90586	0.05	1	0.05	1	0.05	1	FALSE	FALSE	FALSE	FALSE	FALSE
CNVblock__NAA16	CNVblock__	FALSE					-0.0810565	0.0810565	100	TRUE			0.299467	0.834982	mwu	0.539775	0.958412	-0.0930827	0.911118	0.521198	0.918189	-0.0988702	0.90586	0.05	1	0.05	1	0.05	1	FALSE	FALSE	FALSE	FALSE	FALSE
CNVblock__RGCC	CNVblock__	FALSE					-0.0810565	0.0810565	100	TRUE			0.299467	0.834982	mwu	0.539775	0.958412	-0.0930827	0.911118	0.521198	0.918189	-0.0988702	0.90586	0.05	1	0.05	1	0.05	1	FALSE	FALSE	FALSE	FALSE	FALSE
CNVblock__VWA8	CNVblock__	FALSE					-0.0810565	0.0810565	100	TRUE			0.299467	0.834982	mwu	0.539775	0.958412	-0.0930827	0.911118	0.521198	0.918189	-0.0988702	0.90586	0.05	1	0.05	1	0.05	1	FALSE	FALSE	FALSE	FALSE	FALSE
CNVblock__DGKH	CNVblock__	FALSE					-0.0810565	0.0810565	100	TRUE			0.299467	0.834982	mwu	0.539775	0.958412	-0.0930827	0.911118	0.521198	0.918189	-0.0988702	0.90586	0.05	1	0.05	1	0.05	1	FALSE	FALSE	FALSE	FALSE	FALSE
CNVblock__AKAP11	CNVblock__	FALSE					-0.0810565	0.0810565	100	TRUE			0.299467	0.834982	mwu	0.539775	0.958412	-0.0930827	0.911118	0.521198	0.918189	-0.0988702	0.90586	0.05	1	0.05	1	0.05	1	FALSE	FALSE	FALSE	FALSE	FALSE
CNVblock__TNFSF11	CNVblock__	FALSE					-0.0810565	0.0810565	100	TRUE			0.299467	0.834982	mwu	0.539775	0.958412	-0.0930827	0.911118	0.521198	0.918189	-0.0988702	0.90586	0.05	1	0.05	1	0.05	1	FALSE	FALSE	FALSE	FALSE	FALSE
CNVblock__FAM216B	CNVblock__	FALSE					-0.0810565	0.0810565	100	TRUE			0.299467	0.834982	mwu	0.539775	0.958412	-0.0930827	0.911118	0.521198	0.918189	-0.0988702	0.90586	0.05	1	0.05	1	0.05	1	FALSE	FALSE	FALSE	FALSE	FALSE
CNVblock__EPSTI1	CNVblock__	FALSE					-0.0936015	0.0936015	100	TRUE			0.229897	0.779095	mwu	0.508682	0.953797	-0.100377	0.904497	0.489561	0.896982	-0.106546	0.898934	0.05	1	0.05	1	0.05	1	FALSE	FALSE	FALSE	FALSE	FALSE
CNVblock__DNAJC15	CNVblock__	FALSE					-0.0601847	0.0601847	100	TRUE			0.380263	0.890233	mwu	0.733209	0.995872	-0.0520216	0.949308	0.710317	0.957927	-0.0573627	0.944252	0.05	1	0.05	1	0.05	1	FALSE	FALSE	FALSE	FALSE	FALSE
CNVblock__ENOX1	CNVblock__	FALSE		0.686869	TRUE	0.534444	-0.111656	0.111656	100	TRUE			0.223824	0.771701	mwu	0.411446	0.913847	-0.131163	0.877075	0.383467	0.839028	-0.141113	0.868391	0.05	1	0.05	1	0.05	1	FALSE	FALSE	FALSE	FALSE	FALSE
CNVblock__CCDC122	CNVblock__	FALSE					-0.110408	0.110408	100	TRUE			0.235243	0.781152	mwu	0.420486	0.913847	-0.126434	0.881232	0.39092	0.848096	-0.13625	0.872624	0.05	1	0.05	1	0.05	1	FALSE	FALSE	FALSE	FALSE	FALSE
CNVblock__LACC1	CNVblock__	FALSE					-0.110408	0.110408	100	TRUE			0.235243	0.781152	mwu	0.420486	0.913847	-0.126434	0.881232	0.39092	0.848096	-0.13625	0.872624	0.05	1	0.05	1	0.05	1	FALSE	FALSE	FALSE	FALSE	FALSE
CNVblock__SMIM2	CNVblock__	FALSE					-0.110408	0.110408	100	TRUE			0.235243	0.781152	mwu	0.420486	0.913847	-0.126434	0.881232	0.39092	0.848096	-0.13625	0.872624	0.05	1	0.05	1	0.05	1	FALSE	FALSE	FALSE	FALSE	FALSE
CNVblock__SERP2	CNVblock__	FALSE					-0.110408	0.110408	100	TRUE			0.235243	0.781152	mwu	0.420486	0.913847	-0.126434	0.881232	0.39092	0.848096	-0.13625	0.872624	0.05	1	0.05	1	0.05	1	FALSE	FALSE	FALSE	FALSE	FALSE
CNVblock__TSC22D1	CNVblock__	FALSE					-0.110408	0.110408	100	TRUE			0.235243	0.781152	mwu	0.420486	0.913847	-0.126434	0.881232	0.39092	0.848096	-0.13625	0.872624	0.05	1	0.05	1	0.05	1	FALSE	FALSE	FALSE	FALSE	FALSE
CNVblock__NUFIP1	CNVblock__	FALSE					-0.110408	0.110408	100	TRUE			0.235243	0.781152	mwu	0.420486	0.913847	-0.126434	0.881232	0.39092	0.848096	-0.13625	0.872624	0.05	1	0.05	1	0.05	1	FALSE	FALSE	FALSE	FALSE	FALSE
CNVblock__GPALPP1	CNVblock__	FALSE					-0.0861254	0.0861254	100	TRUE			0.361816	0.883456	mwu	0.609973	0.970546	-0.0810512	0.922146	0.580219	0.918189	-0.0890314	0.914817	0.05	1	0.05	1	0.05	1	FALSE	FALSE	FALSE	FALSE	FALSE
CNVblock__GTF2F2	CNVblock__	FALSE					-0.0861254	0.0861254	100	TRUE			0.361816	0.883456	mwu	0.609973	0.970546	-0.0810512	0.922146	0.580219	0.918189	-0.0890314	0.914817	0.05	1	0.05	1	0.05	1	FALSE	FALSE	FALSE	FALSE	FALSE
CNVblock__KCTD4	CNVblock__	FALSE					-0.0861254	0.0861254	100	TRUE			0.361816	0.883456	mwu	0.609973	0.970546	-0.0810512	0.922146	0.580219	0.918189	-0.0890314	0.914817	0.05	1	0.05	1	0.05	1	FALSE	FALSE	FALSE	FALSE	FALSE
CNVblock__TPT1	CNVblock__	FALSE					-0.0861254	0.0861254	100	TRUE			0.361816	0.883456	mwu	0.609973	0.970546	-0.0810512	0.922146	0.580219	0.918189	-0.0890314	0.914817	0.05	1	0.05	1	0.05	1	FALSE	FALSE	FALSE	FALSE	FALSE
CNVblock__SLC25A30	CNVblock__	FALSE					-0.0861254	0.0861254	100	TRUE			0.361816	0.883456	mwu	0.609973	0.970546	-0.0810512	0.922146	0.580219	0.918189	-0.0890314	0.914817	0.05	1	0.05	1	0.05	1	FALSE	FALSE	FALSE	FALSE	FALSE
CNVblock__COG3	CNVblock__	FALSE					-0.0861254	0.0861254	100	TRUE			0.361816	0.883456	mwu	0.609973	0.970546	-0.0810512	0.922146	0.580219	0.918189	-0.0890314	0.914817	0.05	1	0.05	1	0.05	1	FALSE	FALSE	FALSE	FALSE	FALSE
CNVblock__ERICH6B	CNVblock__	FALSE					-0.03683	0.03683	100	TRUE			0.594286	0.927946	mwu	0.901059	0.995872	-0.0195519	0.980638	0.879183	0.997563	-0.024209	0.976082	0.05	1	0.05	1	0.05	1	FALSE	FALSE	FALSE	FALSE	FALSE
CNVblock__SIAH3	CNVblock__	FALSE					-0.03683	0.03683	100	TRUE			0.594286	0.927946	mwu	0.901059	0.995872	-0.0195519	0.980638	0.879183	0.997563	-0.024209	0.976082	0.05	1	0.05	1	0.05	1	FALSE	FALSE	FALSE	FALSE	FALSE
CNVblock__ZC3H13	CNVblock__	FALSE					-0.03683	0.03683	100	TRUE			0.594286	0.927946	mwu	0.901059	0.995872	-0.0195519	0.980638	0.879183	0.997563	-0.024209	0.976082	0.05	1	0.05	1	0.05	1	FALSE	FALSE	FALSE	FALSE	FALSE
CNVblock__CPB2	CNVblock__	FALSE					-0.03683	0.03683	100	TRUE			0.594286	0.927946	mwu	0.901059	0.995872	-0.0195519	0.980638	0.879183	0.997563	-0.024209	0.976082	0.05	1	0.05	1	0.05	1	FALSE	FALSE	FALSE	FALSE	FALSE
CNVblock__LCP1	CNVblock__	FALSE					-0.03683	0.03683	100	TRUE			0.594286	0.927946	mwu	0.901059	0.995872	-0.0195519	0.980638	0.879183	0.997563	-0.024209	0.976082	0.05	1	0.05	1	0.05	1	FALSE	FALSE	FALSE	FALSE	FALSE
CNVblock__LRRC63	CNVblock__	FALSE		0.674242	TRUE	0.534444	-0.0244992	0.0244992	100	TRUE			0.680066	0.931826	mwu	0.989898	0.999054	0.00202545	1.00203	0.992698	0.999139	-0.00148446	0.998517	0.05	1	0.05	1	0.05	1	FALSE	FALSE	FALSE	FALSE	FALSE
CNVblock__RUBCNL	CNVblock__	FALSE		0.674242	TRUE	0.534444	-0.0244992	0.0244992	100	TRUE			0.680066	0.931826	mwu	0.989898	0.999054	0.00202545	1.00203	0.992698	0.999139	-0.00148446	0.998517	0.05	1	0.05	1	0.05	1	FALSE	FALSE	FALSE	FALSE	FALSE
CNVblock__LRCH1	CNVblock__	FALSE		0.674242	TRUE	0.534444	-0.0244992	0.0244992	100	TRUE			0.680066	0.931826	mwu	0.989898	0.999054	0.00202545	1.00203	0.992698	0.999139	-0.00148446	0.998517	0.05	1	0.05	1	0.05	1	FALSE	FALSE	FALSE	FALSE	FALSE
CNVblock__ESD	CNVblock__	FALSE		0.65899	TRUE	0.534444	-0.036676	0.036676	100	TRUE			0.581916	0.922959	mwu	0.89761	0.995872	-0.0206261	0.979585	0.878649	0.997563	-0.0248479	0.975458	0.05	1	0.05	1	0.05	1	FALSE	FALSE	FALSE	FALSE	FALSE
CNVblock__HTR2A	CNVblock__	FALSE		0.648081	TRUE	0.534444	-0.0609727	0.0609727	100	TRUE			0.3997	0.890347	mwu	0.76637	0.995872	-0.0479438	0.953187	0.749971	0.971778	-0.0523699	0.948978	0.05	1	0.05	1	0.05	1	FALSE	FALSE	FALSE	FALSE	FALSE
CNVblock__SUCLA2	CNVblock__	FALSE		0.648081	TRUE	0.534444	-0.0609727	0.0609727	100	TRUE			0.3997	0.890347	mwu	0.76637	0.995872	-0.0479438	0.953187	0.749971	0.971778	-0.0523699	0.948978	0.05	1	0.05	1	0.05	1	FALSE	FALSE	FALSE	FALSE	FALSE
CNVblock__NUDT15	CNVblock__	FALSE		0.683939	TRUE	0.534444	-0.0233519	0.0233519	100	TRUE			0.611207	0.927946	mwu	0.953628	0.995872	0.00928963	1.00933	0.965094	0.997563	0.0071005	1.00713	0.05	1	0.05	1	0.05	1	FALSE	FALSE	FALSE	FALSE	FALSE
CNVblock__MED4	CNVblock__	FALSE	corr_prefilter				1.90193e-16	1.90193e-16	100	FALSE														0.05	1	0.05	1	0.05	1	FALSE	FALSE	FALSE	FALSE	FALSE
CNVblock__ITM2B	CNVblock__	FALSE	corr_prefilter				1.90193e-16	1.90193e-16	100	FALSE														0.05	1	0.05	1	0.05	1	FALSE	FALSE	FALSE	FALSE	FALSE
CNVblock__RB1	CNVblock__	FALSE	corr_prefilter				1.90193e-16	1.90193e-16	100	FALSE														0.05	1	0.05	1	0.05	1	FALSE	FALSE	FALSE	FALSE	FALSE
CNVblock__LPAR6	CNVblock__	FALSE	corr_prefilter				1.90193e-16	1.90193e-16	100	FALSE														0.05	1	0.05	1	0.05	1	FALSE	FALSE	FALSE	FALSE	FALSE
CNVblock__RCBTB2	CNVblock__	FALSE	corr_prefilter				1.90193e-16	1.90193e-16	100	FALSE														0.05	1	0.05	1	0.05	1	FALSE	FALSE	FALSE	FALSE	FALSE
CNVblock__CYSLTR2	CNVblock__	FALSE	corr_prefilter				1.90193e-16	1.90193e-16	100	FALSE														0.05	1	0.05	1	0.05	1	FALSE	FALSE	FALSE	FALSE	FALSE
CNVblock__FNDC3A	CNVblock__	FALSE					-0.0132876	0.0132876	100	TRUE			0.649061	0.931605	mwu	0.903787	0.995872	0.0193208	1.01951	0.924844	0.997563	0.015258	1.01537	0.05	1	0.05	1	0.05	1	FALSE	FALSE	FALSE	FALSE	FALSE
CNVblock__MLNR	CNVblock__	FALSE					-0.0132876	0.0132876	100	TRUE			0.649061	0.931605	mwu	0.903787	0.995872	0.0193208	1.01951	0.924844	0.997563	0.015258	1.01537	0.05	1	0.05	1	0.05	1	FALSE	FALSE	FALSE	FALSE	FALSE
CNVblock__CDADC1	CNVblock__	FALSE					-0.0132876	0.0132876	100	TRUE			0.649061	0.931605	mwu	0.903787	0.995872	0.0193208	1.01951	0.924844	0.997563	0.015258	1.01537	0.05	1	0.05	1	0.05	1	FALSE	FALSE	FALSE	FALSE	FALSE
CNVblock__CAB39L	CNVblock__	FALSE					-0.0132876	0.0132876	100	TRUE			0.649061	0.931605	mwu	0.903787	0.995872	0.0193208	1.01951	0.924844	0.997563	0.015258	1.01537	0.05	1	0.05	1	0.05	1	FALSE	FALSE	FALSE	FALSE	FALSE
CNVblock__SETDB2	CNVblock__	FALSE					-0.0132876	0.0132876	100	TRUE			0.649061	0.931605	mwu	0.903787	0.995872	0.0193208	1.01951	0.924844	0.997563	0.015258	1.01537	0.05	1	0.05	1	0.05	1	FALSE	FALSE	FALSE	FALSE	FALSE
CNVblock__PHF11	CNVblock__	FALSE					-0.0132876	0.0132876	100	TRUE			0.649061	0.931605	mwu	0.903787	0.995872	0.0193208	1.01951	0.924844	0.997563	0.015258	1.01537	0.05	1	0.05	1	0.05	1	FALSE	FALSE	FALSE	FALSE	FALSE
CNVblock__RCBTB1	CNVblock__	FALSE					-0.0132876	0.0132876	100	TRUE			0.649061	0.931605	mwu	0.903787	0.995872	0.0193208	1.01951	0.924844	0.997563	0.015258	1.01537	0.05	1	0.05	1	0.05	1	FALSE	FALSE	FALSE	FALSE	FALSE
CNVblock__ARL11	CNVblock__	FALSE					-0.0132876	0.0132876	100	TRUE			0.649061	0.931605	mwu	0.903787	0.995872	0.0193208	1.01951	0.924844	0.997563	0.015258	1.01537	0.05	1	0.05	1	0.05	1	FALSE	FALSE	FALSE	FALSE	FALSE
CNVblock__EBPL	CNVblock__	FALSE					-0.0132876	0.0132876	100	TRUE			0.649061	0.931605	mwu	0.903787	0.995872	0.0193208	1.01951	0.924844	0.997563	0.015258	1.01537	0.05	1	0.05	1	0.05	1	FALSE	FALSE	FALSE	FALSE	FALSE
CNVblock__KPNA3	CNVblock__	FALSE					-0.0132876	0.0132876	100	TRUE			0.649061	0.931605	mwu	0.903787	0.995872	0.0193208	1.01951	0.924844	0.997563	0.015258	1.01537	0.05	1	0.05	1	0.05	1	FALSE	FALSE	FALSE	FALSE	FALSE
CNVblock__SPRYD7	CNVblock__	FALSE					-0.0132876	0.0132876	100	TRUE			0.649061	0.931605	mwu	0.903787	0.995872	0.0193208	1.01951	0.924844	0.997563	0.015258	1.01537	0.05	1	0.05	1	0.05	1	FALSE	FALSE	FALSE	FALSE	FALSE
CNVblock__TRIM13	CNVblock__	FALSE					-0.0132876	0.0132876	100	TRUE			0.649061	0.931605	mwu	0.903787	0.995872	0.0193208	1.01951	0.924844	0.997563	0.015258	1.01537	0.05	1	0.05	1	0.05	1	FALSE	FALSE	FALSE	FALSE	FALSE
CNVblock__KCNRG	CNVblock__	FALSE					-0.0132876	0.0132876	100	TRUE			0.649061	0.931605	mwu	0.903787	0.995872	0.0193208	1.01951	0.924844	0.997563	0.015258	1.01537	0.05	1	0.05	1	0.05	1	FALSE	FALSE	FALSE	FALSE	FALSE
CNVblock__DLEU7	CNVblock__	FALSE					-0.0132876	0.0132876	100	TRUE			0.649061	0.931605	mwu	0.903787	0.995872	0.0193208	1.01951	0.924844	0.997563	0.015258	1.01537	0.05	1	0.05	1	0.05	1	FALSE	FALSE	FALSE	FALSE	FALSE
CNVblock__RNASEH2B	CNVblock__	FALSE					-0.0132876	0.0132876	100	TRUE			0.649061	0.931605	mwu	0.903787	0.995872	0.0193208	1.01951	0.924844	0.997563	0.015258	1.01537	0.05	1	0.05	1	0.05	1	FALSE	FALSE	FALSE	FALSE	FALSE
CNVblock__C13orf42	CNVblock__	FALSE					-0.0132876	0.0132876	100	TRUE			0.649061	0.931605	mwu	0.903787	0.995872	0.0193208	1.01951	0.924844	0.997563	0.015258	1.01537	0.05	1	0.05	1	0.05	1	FALSE	FALSE	FALSE	FALSE	FALSE
CNVblock__FAM124A	CNVblock__	FALSE					-0.0132876	0.0132876	100	TRUE			0.649061	0.931605	mwu	0.903787	0.995872	0.0193208	1.01951	0.924844	0.997563	0.015258	1.01537	0.05	1	0.05	1	0.05	1	FALSE	FALSE	FALSE	FALSE	FALSE
CNVblock__SERPINE3	CNVblock__	FALSE					-0.0377426	0.0377426	100	TRUE			0.468838	0.91429	mwu	0.855254	0.995872	-0.0288975	0.971516	0.824982	0.997069	-0.0354176	0.965202	0.05	1	0.05	1	0.05	1	FALSE	FALSE	FALSE	FALSE	FALSE
CNVblock__INTS6	CNVblock__	FALSE					-0.0377426	0.0377426	100	TRUE			0.468838	0.91429	mwu	0.855254	0.995872	-0.0288975	0.971516	0.824982	0.997069	-0.0354176	0.965202	0.05	1	0.05	1	0.05	1	FALSE	FALSE	FALSE	FALSE	FALSE
CNVblock__WDFY2	CNVblock__	FALSE					-0.0377426	0.0377426	100	TRUE			0.468838	0.91429	mwu	0.855254	0.995872	-0.0288975	0.971516	0.824982	0.997069	-0.0354176	0.965202	0.05	1	0.05	1	0.05	1	FALSE	FALSE	FALSE	FALSE	FALSE
CNVblock__DHRS12	CNVblock__	FALSE					-0.0377426	0.0377426	100	TRUE			0.468838	0.91429	mwu	0.855254	0.995872	-0.0288975	0.971516	0.824982	0.997069	-0.0354176	0.965202	0.05	1	0.05	1	0.05	1	FALSE	FALSE	FALSE	FALSE	FALSE
CNVblock__TMEM272	CNVblock__	FALSE					-0.0367359	0.0367359	100	TRUE			0.39259	0.890347	mwu	0.694367	0.990518	-0.0611427	0.940689	0.661045	0.953181	-0.0689271	0.933395	0.05	1	0.05	1	0.05	1	FALSE	FALSE	FALSE	FALSE	FALSE
CNVblock__CCDC70	CNVblock__	FALSE					-0.0367359	0.0367359	100	TRUE			0.39259	0.890347	mwu	0.694367	0.990518	-0.0611427	0.940689	0.661045	0.953181	-0.0689271	0.933395	0.05	1	0.05	1	0.05	1	FALSE	FALSE	FALSE	FALSE	FALSE
CNVblock__ATP7B	CNVblock__	FALSE					-0.0367359	0.0367359	100	TRUE			0.39259	0.890347	mwu	0.694367	0.990518	-0.0611427	0.940689	0.661045	0.953181	-0.0689271	0.933395	0.05	1	0.05	1	0.05	1	FALSE	FALSE	FALSE	FALSE	FALSE
CNVblock__ALG11	CNVblock__	FALSE					-0.0355473	0.0355473	100	TRUE			0.357162	0.876976	mwu	0.710429	0.990518	-0.056322	0.945235	0.681264	0.955268	-0.0629132	0.939025	0.05	1	0.05	1	0.05	1	FALSE	FALSE	FALSE	FALSE	FALSE
CNVblock__UTP14C	CNVblock__	FALSE					-0.0355473	0.0355473	100	TRUE			0.357162	0.876976	mwu	0.710429	0.990518	-0.056322	0.945235	0.681264	0.955268	-0.0629132	0.939025	0.05	1	0.05	1	0.05	1	FALSE	FALSE	FALSE	FALSE	FALSE
CNVblock__NEK5	CNVblock__	FALSE					-0.0237966	0.0237966	100	TRUE			0.347067	0.865387	mwu	0.79902	0.995872	-0.0406008	0.960212	0.773525	0.97314	-0.0464951	0.954569	0.05	1	0.05	1	0.05	1	FALSE	FALSE	FALSE	FALSE	FALSE
CNVblock__NEK3	CNVblock__	FALSE					-0.0237966	0.0237966	100	TRUE			0.347067	0.865387	mwu	0.79902	0.995872	-0.0406008	0.960212	0.773525	0.97314	-0.0464951	0.954569	0.05	1	0.05	1	0.05	1	FALSE	FALSE	FALSE	FALSE	FALSE
CNVblock__THSD1	CNVblock__	FALSE		0.59596	TRUE	0.534444	-0.0885994	0.0885994	100	TRUE			0.151281	0.709096	mwu	0.529245	0.956706	-0.108761	0.896945	0.461929	0.892582	-0.128507	0.879408	0.05	1	0.05	1	0.05	1	FALSE	FALSE	FALSE	FALSE	FALSE
CNVblock__VPS36	CNVblock__	FALSE		0.59596	TRUE	0.534444	-0.0885994	0.0885994	100	TRUE			0.151281	0.709096	mwu	0.529245	0.956706	-0.108761	0.896945	0.461929	0.892582	-0.128507	0.879408	0.05	1	0.05	1	0.05	1	FALSE	FALSE	FALSE	FALSE	FALSE
CNVblock__CKAP2	CNVblock__	FALSE		0.59596	TRUE	0.534444	-0.0885994	0.0885994	100	TRUE			0.151281	0.709096	mwu	0.529245	0.956706	-0.108761	0.896945	0.461929	0.892582	-0.128507	0.879408	0.05	1	0.05	1	0.05	1	FALSE	FALSE	FALSE	FALSE	FALSE
CNVblock__HNRNPA1L2	CNVblock__	FALSE		0.59596	TRUE	0.534444	-0.0885994	0.0885994	100	TRUE			0.151281	0.709096	mwu	0.529245	0.956706	-0.108761	0.896945	0.461929	0.892582	-0.128507	0.879408	0.05	1	0.05	1	0.05	1	FALSE	FALSE	FALSE	FALSE	FALSE
CNVblock__SUGT1	CNVblock__	FALSE		0.59596	TRUE	0.534444	-0.0885994	0.0885994	100	TRUE			0.151281	0.709096	mwu	0.529245	0.956706	-0.108761	0.896945	0.461929	0.892582	-0.128507	0.879408	0.05	1	0.05	1	0.05	1	FALSE	FALSE	FALSE	FALSE	FALSE
CNVblock__CNMD	CNVblock__	FALSE		0.636768	TRUE	0.534444	-0.0322686	0.0322686	100	TRUE			0.389015	0.890347	mwu	0.853677	0.995872	-0.0309678	0.969507	0.789806	0.981919	-0.0452941	0.955716	0.05	1	0.05	1	0.05	1	FALSE	FALSE	FALSE	FALSE	FALSE
CNVblock__PCDH8	CNVblock__	FALSE		0.636768	TRUE	0.534444	-0.0322686	0.0322686	100	TRUE			0.389015	0.890347	mwu	0.853677	0.995872	-0.0309678	0.969507	0.789806	0.981919	-0.0452941	0.955716	0.05	1	0.05	1	0.05	1	FALSE	FALSE	FALSE	FALSE	FALSE
CNVblock__OLFM4	CNVblock__	FALSE		0.636768	TRUE	0.534444	-0.0322686	0.0322686	100	TRUE			0.389015	0.890347	mwu	0.853677	0.995872	-0.0309678	0.969507	0.789806	0.981919	-0.0452941	0.955716	0.05	1	0.05	1	0.05	1	FALSE	FALSE	FALSE	FALSE	FALSE
CNVblock__PRR20C	CNVblock__	FALSE		0.640303	TRUE	0.534444	-0.0724035	0.0724035	100	TRUE			0.226249	0.771701	mwu	0.72426	0.995819	-0.0581932	0.943468	0.72653	0.969318	-0.0583925	0.94328	0.05	1	0.05	1	0.05	1	FALSE	FALSE	FALSE	FALSE	FALSE
CNVblock__PRR20A	CNVblock__	FALSE		0.640303	TRUE	0.534444	-0.0724035	0.0724035	100	TRUE			0.226249	0.771701	mwu	0.72426	0.995819	-0.0581932	0.943468	0.72653	0.969318	-0.0583925	0.94328	0.05	1	0.05	1	0.05	1	FALSE	FALSE	FALSE	FALSE	FALSE
CNVblock__PRR20B	CNVblock__	FALSE		0.640303	TRUE	0.534444	-0.0724035	0.0724035	100	TRUE			0.226249	0.771701	mwu	0.72426	0.995819	-0.0581932	0.943468	0.72653	0.969318	-0.0583925	0.94328	0.05	1	0.05	1	0.05	1	FALSE	FALSE	FALSE	FALSE	FALSE
CNVblock__PRR20D	CNVblock__	FALSE		0.640303	TRUE	0.534444	-0.0724035	0.0724035	100	TRUE			0.226249	0.771701	mwu	0.72426	0.995819	-0.0581932	0.943468	0.72653	0.969318	-0.0583925	0.94328	0.05	1	0.05	1	0.05	1	FALSE	FALSE	FALSE	FALSE	FALSE
CNVblock__PRR20E	CNVblock__	FALSE		0.640303	TRUE	0.534444	-0.0724035	0.0724035	100	TRUE			0.226249	0.771701	mwu	0.72426	0.995819	-0.0581932	0.943468	0.72653	0.969318	-0.0583925	0.94328	0.05	1	0.05	1	0.05	1	FALSE	FALSE	FALSE	FALSE	FALSE
CNVblock__PCDH17	CNVblock__	FALSE		0.627374	TRUE	0.534444	-0.046732	0.046732	100	TRUE			0.363624	0.883456	mwu	0.812002	0.995872	-0.0395611	0.961211	0.768595	0.972376	-0.0492373	0.951955	0.05	1	0.05	1	0.05	1	FALSE	FALSE	FALSE	FALSE	FALSE
CNVblock__DIAPH3	CNVblock__	FALSE		0.64404	TRUE	0.534444	-0.00902414	0.00902414	100	TRUE			0.606123	0.927946	mwu	0.89826	0.995872	0.0213686	1.0216	0.966803	0.997563	0.0070203	1.00705	0.05	1	0.05	1	0.05	1	FALSE	FALSE	FALSE	FALSE	FALSE
CNVblock__TDRD3	CNVblock__	FALSE		0.64404	TRUE	0.534444	-0.00902414	0.00902414	100	TRUE			0.606123	0.927946	mwu	0.89826	0.995872	0.0213686	1.0216	0.966803	0.997563	0.0070203	1.00705	0.05	1	0.05	1	0.05	1	FALSE	FALSE	FALSE	FALSE	FALSE
CNVblock__PCDH20	CNVblock__	FALSE		0.64404	TRUE	0.534444	-0.00902414	0.00902414	100	TRUE			0.606123	0.927946	mwu	0.89826	0.995872	0.0213686	1.0216	0.966803	0.997563	0.0070203	1.00705	0.05	1	0.05	1	0.05	1	FALSE	FALSE	FALSE	FALSE	FALSE
CNVblock__PCDH9	CNVblock__	FALSE					0.0249324	0.0249324	100	TRUE			0.990652	0.998728	mwu	0.897381	0.995872	0.0198624	1.02006	0.975477	0.997563	0.00475274	1.00476	0.05	1	0.05	1	0.05	1	FALSE	FALSE	FALSE	FALSE	FALSE
CNVblock__KLHL1	CNVblock__	FALSE					0.046328	0.046328	100	TRUE			0.796964	0.93421	mwu	0.787523	0.995872	0.041064	1.04192	0.871093	0.997563	0.0247509	1.02506	0.05	1	0.05	1	0.05	1	FALSE	FALSE	FALSE	FALSE	FALSE
CNVblock__DACH1	CNVblock__	FALSE					0.0211452	0.0211452	100	TRUE			0.949972	0.979663	mwu	0.990607	0.999452	0.00183475	1.00184	0.912131	0.997563	-0.017233	0.982915	0.05	1	0.05	1	0.05	1	FALSE	FALSE	FALSE	FALSE	FALSE
CNVblock__MZT1	CNVblock__	FALSE	corr_prefilter	0.68798	TRUE	0.534444	-0.00388054	0.00388054	100	FALSE														0.05	1	0.05	1	0.05	1	FALSE	FALSE	FALSE	FALSE	FALSE
CNVblock__BORA	CNVblock__	FALSE	corr_prefilter	0.68798	TRUE	0.534444	-0.00388054	0.00388054	100	FALSE														0.05	1	0.05	1	0.05	1	FALSE	FALSE	FALSE	FALSE	FALSE
CNVblock__DIS3	CNVblock__	FALSE	corr_prefilter	0.68798	TRUE	0.534444	-0.00388054	0.00388054	100	FALSE														0.05	1	0.05	1	0.05	1	FALSE	FALSE	FALSE	FALSE	FALSE
CNVblock__PIBF1	CNVblock__	FALSE	corr_prefilter	0.68798	TRUE	0.534444	-0.00388054	0.00388054	100	FALSE														0.05	1	0.05	1	0.05	1	FALSE	FALSE	FALSE	FALSE	FALSE
CNVblock__KLF5	CNVblock__	FALSE	corr_prefilter	0.68798	TRUE	0.534444	-0.00388054	0.00388054	100	FALSE														0.05	1	0.05	1	0.05	1	FALSE	FALSE	FALSE	FALSE	FALSE
CNVblock__KLF12	CNVblock__	FALSE	corr_prefilter	0.68798	TRUE	0.534444	-0.00388054	0.00388054	100	FALSE														0.05	1	0.05	1	0.05	1	FALSE	FALSE	FALSE	FALSE	FALSE
CNVblock__TBC1D4	CNVblock__	FALSE					-0.0154486	0.0154486	100	TRUE			0.681508	0.931826	mwu	0.691105	0.990518	-0.0629948	0.938948	0.59678	0.918189	-0.0840941	0.919345	0.05	1	0.05	1	0.05	1	FALSE	FALSE	FALSE	FALSE	FALSE
CNVblock__COMMD6	CNVblock__	FALSE					-0.0154486	0.0154486	100	TRUE			0.681508	0.931826	mwu	0.691105	0.990518	-0.0629948	0.938948	0.59678	0.918189	-0.0840941	0.919345	0.05	1	0.05	1	0.05	1	FALSE	FALSE	FALSE	FALSE	FALSE
CNVblock__UCHL3	CNVblock__	FALSE					-0.0154486	0.0154486	100	TRUE			0.681508	0.931826	mwu	0.691105	0.990518	-0.0629948	0.938948	0.59678	0.918189	-0.0840941	0.919345	0.05	1	0.05	1	0.05	1	FALSE	FALSE	FALSE	FALSE	FALSE
CNVblock__LMO7	CNVblock__	FALSE		0.680707	TRUE	0.534444	-0.0273085	0.0273085	100	TRUE			0.577831	0.919863	mwu	0.607194	0.969309	-0.0819596	0.921309	0.518773	0.918189	-0.103219	0.90193	0.05	1	0.05	1	0.05	1	FALSE	FALSE	FALSE	FALSE	FALSE
CNVblock__KCTD12	CNVblock__	FALSE		0.680707	TRUE	0.534444	-0.0273085	0.0273085	100	TRUE			0.577831	0.919863	mwu	0.607194	0.969309	-0.0819596	0.921309	0.518773	0.918189	-0.103219	0.90193	0.05	1	0.05	1	0.05	1	FALSE	FALSE	FALSE	FALSE	FALSE
CNVblock__ACOD1	CNVblock__	FALSE		0.680707	TRUE	0.534444	-0.0273085	0.0273085	100	TRUE			0.577831	0.919863	mwu	0.607194	0.969309	-0.0819596	0.921309	0.518773	0.918189	-0.103219	0.90193	0.05	1	0.05	1	0.05	1	FALSE	FALSE	FALSE	FALSE	FALSE
CNVblock__CLN5	CNVblock__	FALSE		0.680707	TRUE	0.534444	-0.0273085	0.0273085	100	TRUE			0.577831	0.919863	mwu	0.607194	0.969309	-0.0819596	0.921309	0.518773	0.918189	-0.103219	0.90193	0.05	1	0.05	1	0.05	1	FALSE	FALSE	FALSE	FALSE	FALSE
CNVblock__FBXL3	CNVblock__	FALSE		0.680707	TRUE	0.534444	-0.0273085	0.0273085	100	TRUE			0.577831	0.919863	mwu	0.607194	0.969309	-0.0819596	0.921309	0.518773	0.918189	-0.103219	0.90193	0.05	1	0.05	1	0.05	1	FALSE	FALSE	FALSE	FALSE	FALSE
CNVblock__MYCBP2	CNVblock__	FALSE		0.680707	TRUE	0.534444	-0.0273085	0.0273085	100	TRUE			0.577831	0.919863	mwu	0.607194	0.969309	-0.0819596	0.921309	0.518773	0.918189	-0.103219	0.90193	0.05	1	0.05	1	0.05	1	FALSE	FALSE	FALSE	FALSE	FALSE
CNVblock__SCEL	CNVblock__	FALSE		0.680707	TRUE	0.534444	-0.0273085	0.0273085	100	TRUE			0.577831	0.919863	mwu	0.607194	0.969309	-0.0819596	0.921309	0.518773	0.918189	-0.103219	0.90193	0.05	1	0.05	1	0.05	1	FALSE	FALSE	FALSE	FALSE	FALSE
CNVblock__SLAIN1	CNVblock__	FALSE		0.680707	TRUE	0.534444	-0.0273085	0.0273085	100	TRUE			0.577831	0.919863	mwu	0.607194	0.969309	-0.0819596	0.921309	0.518773	0.918189	-0.103219	0.90193	0.05	1	0.05	1	0.05	1	FALSE	FALSE	FALSE	FALSE	FALSE
CNVblock__EDNRB	CNVblock__	FALSE		0.680707	TRUE	0.534444	-0.0273085	0.0273085	100	TRUE			0.577831	0.919863	mwu	0.607194	0.969309	-0.0819596	0.921309	0.518773	0.918189	-0.103219	0.90193	0.05	1	0.05	1	0.05	1	FALSE	FALSE	FALSE	FALSE	FALSE
CNVblock__POU4F1	CNVblock__	FALSE		0.680707	TRUE	0.534444	-0.0273085	0.0273085	100	TRUE			0.577831	0.919863	mwu	0.607194	0.969309	-0.0819596	0.921309	0.518773	0.918189	-0.103219	0.90193	0.05	1	0.05	1	0.05	1	FALSE	FALSE	FALSE	FALSE	FALSE
CNVblock__RBM26	CNVblock__	FALSE		0.63798	TRUE	0.534444	0.0110818	0.0110818	100	TRUE			0.814411	0.941309	mwu	0.918031	0.995872	-0.0171171	0.983029	0.820048	0.995997	-0.0379792	0.962733	0.05	1	0.05	1	0.05	1	FALSE	FALSE	FALSE	FALSE	FALSE
CNVblock__NDFIP2	CNVblock__	FALSE		0.63798	TRUE	0.534444	0.0110818	0.0110818	100	TRUE			0.814411	0.941309	mwu	0.918031	0.995872	-0.0171171	0.983029	0.820048	0.995997	-0.0379792	0.962733	0.05	1	0.05	1	0.05	1	FALSE	FALSE	FALSE	FALSE	FALSE
CNVblock__SPRY2	CNVblock__	FALSE		0.63798	TRUE	0.534444	0.0110818	0.0110818	100	TRUE			0.814411	0.941309	mwu	0.918031	0.995872	-0.0171171	0.983029	0.820048	0.995997	-0.0379792	0.962733	0.05	1	0.05	1	0.05	1	FALSE	FALSE	FALSE	FALSE	FALSE
CNVblock__SLITRK1	CNVblock__	FALSE					-0.0523525	0.0523525	100	TRUE			0.408586	0.892715	mwu	0.525829	0.956706	-0.0988223	0.905904	0.440938	0.889697	-0.120278	0.886673	0.05	1	0.05	1	0.05	1	FALSE	FALSE	FALSE	FALSE	FALSE
CNVblock__SLITRK6	CNVblock__	FALSE					-0.0630554	0.0630554	100	TRUE			0.33691	0.853022	mwu	0.448466	0.928832	-0.113351	0.892837	0.339329	0.800891	-0.143938	0.865941	0.05	1	0.05	1	0.05	1	FALSE	FALSE	FALSE	FALSE	FALSE
CNVblock__SLITRK5	CNVblock__	FALSE					-0.0985622	0.0985622	100	TRUE			0.187803	0.768811	mwu	0.286516	0.851776	-0.158411	0.853499	0.234442	0.739633	-0.176986	0.837791	0.05	1	0.05	1	0.05	1	FALSE	FALSE	FALSE	FALSE	FALSE
CNVblock__GPC5	CNVblock__	FALSE					-0.122775	0.122775	100	TRUE			0.102705	0.632553	mwu	0.221083	0.801441	-0.187375	0.829133	0.179586	0.679651	-0.20724	0.812824	0.05	1	0.05	1	0.05	1	FALSE	FALSE	FALSE	FALSE	FALSE
CNVblock__GPC6	CNVblock__	FALSE		0.648889	TRUE	0.534444	-0.0879058	0.0879058	100	TRUE			0.188072	0.768811	mwu	0.38834	0.913558	-0.136767	0.872173	0.327835	0.79725	-0.157064	0.85465	0.05	1	0.05	1	0.05	1	FALSE	FALSE	FALSE	FALSE	FALSE
CNVblock__DCT	CNVblock__	FALSE		0.648889	TRUE	0.534444	-0.0879058	0.0879058	100	TRUE			0.188072	0.768811	mwu	0.38834	0.913558	-0.136767	0.872173	0.327835	0.79725	-0.157064	0.85465	0.05	1	0.05	1	0.05	1	FALSE	FALSE	FALSE	FALSE	FALSE
CNVblock__TGDS	CNVblock__	FALSE		0.648889	TRUE	0.534444	-0.0879058	0.0879058	100	TRUE			0.188072	0.768811	mwu	0.38834	0.913558	-0.136767	0.872173	0.327835	0.79725	-0.157064	0.85465	0.05	1	0.05	1	0.05	1	FALSE	FALSE	FALSE	FALSE	FALSE
CNVblock__GPR180	CNVblock__	FALSE		0.648889	TRUE	0.534444	-0.0879058	0.0879058	100	TRUE			0.188072	0.768811	mwu	0.38834	0.913558	-0.136767	0.872173	0.327835	0.79725	-0.157064	0.85465	0.05	1	0.05	1	0.05	1	FALSE	FALSE	FALSE	FALSE	FALSE
CNVblock__SOX21	CNVblock__	FALSE		0.648889	TRUE	0.534444	-0.0879058	0.0879058	100	TRUE			0.188072	0.768811	mwu	0.38834	0.913558	-0.136767	0.872173	0.327835	0.79725	-0.157064	0.85465	0.05	1	0.05	1	0.05	1	FALSE	FALSE	FALSE	FALSE	FALSE
CNVblock__ABCC4	CNVblock__	FALSE					-0.122775	0.122775	100	TRUE			0.102705	0.632553	mwu	0.221083	0.801441	-0.187375	0.829133	0.179586	0.679651	-0.20724	0.812824	0.05	1	0.05	1	0.05	1	FALSE	FALSE	FALSE	FALSE	FALSE
CNVblock__CLDN10	CNVblock__	FALSE					-0.122775	0.122775	100	TRUE			0.102705	0.632553	mwu	0.221083	0.801441	-0.187375	0.829133	0.179586	0.679651	-0.20724	0.812824	0.05	1	0.05	1	0.05	1	FALSE	FALSE	FALSE	FALSE	FALSE
CNVblock__DZIP1	CNVblock__	FALSE					-0.133973	0.133973	100	TRUE			0.0814204	0.613122	mwu	0.188136	0.751147	-0.199356	0.819258	0.151444	0.666385	-0.218885	0.803414	0.05	1	0.05	1	0.05	1	FALSE	FALSE	FALSE	FALSE	FALSE
CNVblock__DNAJC3	CNVblock__	FALSE					-0.133973	0.133973	100	TRUE			0.0814204	0.613122	mwu	0.188136	0.751147	-0.199356	0.819258	0.151444	0.666385	-0.218885	0.803414	0.05	1	0.05	1	0.05	1	FALSE	FALSE	FALSE	FALSE	FALSE
CNVblock__UGGT2	CNVblock__	FALSE		0.680707	TRUE	0.534444	-0.149222	0.149222	100	TRUE			0.0694263	0.61226	mwu	0.139115	0.687603	-0.232088	0.792876	0.108669	0.550615	-0.253514	0.776069	0.05	1	0.05	1	0.05	1	FALSE	FALSE	FALSE	FALSE	FALSE
CNVblock__HS6ST3	CNVblock__	FALSE		0.680707	TRUE	0.534444	-0.149222	0.149222	100	TRUE			0.0694263	0.61226	mwu	0.139115	0.687603	-0.232088	0.792876	0.108669	0.550615	-0.253514	0.776069	0.05	1	0.05	1	0.05	1	FALSE	FALSE	FALSE	FALSE	FALSE
CNVblock__OXGR1	CNVblock__	FALSE		0.680707	TRUE	0.534444	-0.149222	0.149222	100	TRUE			0.0694263	0.61226	mwu	0.139115	0.687603	-0.232088	0.792876	0.108669	0.550615	-0.253514	0.776069	0.05	1	0.05	1	0.05	1	FALSE	FALSE	FALSE	FALSE	FALSE
CNVblock__MBNL2	CNVblock__	FALSE		0.680707	TRUE	0.534444	-0.149222	0.149222	100	TRUE			0.0694263	0.61226	mwu	0.139115	0.687603	-0.232088	0.792876	0.108669	0.550615	-0.253514	0.776069	0.05	1	0.05	1	0.05	1	FALSE	FALSE	FALSE	FALSE	FALSE
CNVblock__RAP2A	CNVblock__	FALSE		0.680707	TRUE	0.534444	-0.149222	0.149222	100	TRUE			0.0694263	0.61226	mwu	0.139115	0.687603	-0.232088	0.792876	0.108669	0.550615	-0.253514	0.776069	0.05	1	0.05	1	0.05	1	FALSE	FALSE	FALSE	FALSE	FALSE
CNVblock__IPO5	CNVblock__	FALSE		0.647576	TRUE	0.534444	-0.128993	0.128993	100	TRUE			0.10242	0.632553	mwu	0.202142	0.775645	-0.202358	0.816802	0.160347	0.677798	-0.223953	0.799352	0.05	1	0.05	1	0.05	1	FALSE	FALSE	FALSE	FALSE	FALSE
CNVblock__FARP1	CNVblock__	FALSE		0.647576	TRUE	0.534444	-0.128993	0.128993	100	TRUE			0.10242	0.632553	mwu	0.202142	0.775645	-0.202358	0.816802	0.160347	0.677798	-0.223953	0.799352	0.05	1	0.05	1	0.05	1	FALSE	FALSE	FALSE	FALSE	FALSE
CNVblock__RNF113B	CNVblock__	FALSE		0.647576	TRUE	0.534444	-0.128993	0.128993	100	TRUE			0.10242	0.632553	mwu	0.202142	0.775645	-0.202358	0.816802	0.160347	0.677798	-0.223953	0.799352	0.05	1	0.05	1	0.05	1	FALSE	FALSE	FALSE	FALSE	FALSE
CNVblock__STK24	CNVblock__	FALSE		0.647576	TRUE	0.534444	-0.128993	0.128993	100	TRUE			0.10242	0.632553	mwu	0.202142	0.775645	-0.202358	0.816802	0.160347	0.677798	-0.223953	0.799352	0.05	1	0.05	1	0.05	1	FALSE	FALSE	FALSE	FALSE	FALSE
CNVblock__SLC15A1	CNVblock__	FALSE		0.647576	TRUE	0.534444	-0.128993	0.128993	100	TRUE			0.10242	0.632553	mwu	0.202142	0.775645	-0.202358	0.816802	0.160347	0.677798	-0.223953	0.799352	0.05	1	0.05	1	0.05	1	FALSE	FALSE	FALSE	FALSE	FALSE
CNVblock__DOCK9	CNVblock__	FALSE		0.647576	TRUE	0.534444	-0.128993	0.128993	100	TRUE			0.10242	0.632553	mwu	0.202142	0.775645	-0.202358	0.816802	0.160347	0.677798	-0.223953	0.799352	0.05	1	0.05	1	0.05	1	FALSE	FALSE	FALSE	FALSE	FALSE
CNVblock__UBAC2	CNVblock__	FALSE		0.680707	TRUE	0.534444	-0.100456	0.100456	100	TRUE			0.170784	0.73491	mwu	0.250312	0.833908	-0.179168	0.835965	0.179083	0.679198	-0.212448	0.808602	0.05	1	0.05	1	0.05	1	FALSE	FALSE	FALSE	FALSE	FALSE
CNVblock__GPR18	CNVblock__	FALSE		0.680707	TRUE	0.534444	-0.100456	0.100456	100	TRUE			0.170784	0.73491	mwu	0.250312	0.833908	-0.179168	0.835965	0.179083	0.679198	-0.212448	0.808602	0.05	1	0.05	1	0.05	1	FALSE	FALSE	FALSE	FALSE	FALSE
CNVblock__GPR183	CNVblock__	FALSE		0.680707	TRUE	0.534444	-0.100456	0.100456	100	TRUE			0.170784	0.73491	mwu	0.250312	0.833908	-0.179168	0.835965	0.179083	0.679198	-0.212448	0.808602	0.05	1	0.05	1	0.05	1	FALSE	FALSE	FALSE	FALSE	FALSE
CNVblock__TM9SF2	CNVblock__	FALSE					-0.0861254	0.0861254	100	TRUE			0.193289	0.768811	mwu	0.319206	0.879877	-0.150136	0.860591	0.238167	0.740904	-0.180151	0.835144	0.05	1	0.05	1	0.05	1	FALSE	FALSE	FALSE	FALSE	FALSE
CNVblock__CLYBL	CNVblock__	FALSE		0.683939	TRUE	0.534444	-0.0496228	0.0496228	100	TRUE			0.38383	0.890233	mwu	0.458657	0.932457	-0.114358	0.891939	0.356672	0.817546	-0.144622	0.865349	0.05	1	0.05	1	0.05	1	FALSE	FALSE	FALSE	FALSE	FALSE
CNVblock__ZIC5	CNVblock__	FALSE		0.683939	TRUE	0.534444	-0.0496228	0.0496228	100	TRUE			0.38383	0.890233	mwu	0.458657	0.932457	-0.114358	0.891939	0.356672	0.817546	-0.144622	0.865349	0.05	1	0.05	1	0.05	1	FALSE	FALSE	FALSE	FALSE	FALSE
CNVblock__ZIC2	CNVblock__	FALSE		0.683939	TRUE	0.534444	-0.0496228	0.0496228	100	TRUE			0.38383	0.890233	mwu	0.458657	0.932457	-0.114358	0.891939	0.356672	0.817546	-0.144622	0.865349	0.05	1	0.05	1	0.05	1	FALSE	FALSE	FALSE	FALSE	FALSE
CNVblock__PCCA	CNVblock__	FALSE		0.683939	TRUE	0.534444	-0.0496228	0.0496228	100	TRUE			0.38383	0.890233	mwu	0.458657	0.932457	-0.114358	0.891939	0.356672	0.817546	-0.144622	0.865349	0.05	1	0.05	1	0.05	1	FALSE	FALSE	FALSE	FALSE	FALSE
CNVblock__GGACT	CNVblock__	FALSE		0.658182	TRUE	0.534444	-0.0882749	0.0882749	100	TRUE			0.198641	0.768811	mwu	0.272923	0.847276	-0.172787	0.841317	0.224388	0.721859	-0.192571	0.824836	0.05	1	0.05	1	0.05	1	FALSE	FALSE	FALSE	FALSE	FALSE
CNVblock__TMTC4	CNVblock__	FALSE		0.658182	TRUE	0.534444	-0.0882749	0.0882749	100	TRUE			0.198641	0.768811	mwu	0.272923	0.847276	-0.172787	0.841317	0.224388	0.721859	-0.192571	0.824836	0.05	1	0.05	1	0.05	1	FALSE	FALSE	FALSE	FALSE	FALSE
CNVblock__NALCN	CNVblock__	FALSE		0.658182	TRUE	0.534444	-0.0882749	0.0882749	100	TRUE			0.198641	0.768811	mwu	0.272923	0.847276	-0.172787	0.841317	0.224388	0.721859	-0.192571	0.824836	0.05	1	0.05	1	0.05	1	FALSE	FALSE	FALSE	FALSE	FALSE
CNVblock__ITGBL1	CNVblock__	FALSE		0.683939	TRUE	0.534444	-0.0739477	0.0739477	100	TRUE			0.225519	0.771701	mwu	0.358471	0.901428	-0.13931	0.869958	0.303517	0.789452	-0.157043	0.854667	0.05	1	0.05	1	0.05	1	FALSE	FALSE	FALSE	FALSE	FALSE
CNVblock__FGF14	CNVblock__	FALSE					-0.0610603	0.0610603	100	TRUE			0.307559	0.835854	mwu	0.407422	0.913847	-0.125329	0.882206	0.349149	0.808215	-0.142653	0.867055	0.05	1	0.05	1	0.05	1	FALSE	FALSE	FALSE	FALSE	FALSE
CNVblock__TPP2	CNVblock__	FALSE					-0.0610603	0.0610603	100	TRUE			0.307559	0.835854	mwu	0.407422	0.913847	-0.125329	0.882206	0.349149	0.808215	-0.142653	0.867055	0.05	1	0.05	1	0.05	1	FALSE	FALSE	FALSE	FALSE	FALSE
CNVblock__METTL21C	CNVblock__	FALSE					-0.0610603	0.0610603	100	TRUE			0.307559	0.835854	mwu	0.407422	0.913847	-0.125329	0.882206	0.349149	0.808215	-0.142653	0.867055	0.05	1	0.05	1	0.05	1	FALSE	FALSE	FALSE	FALSE	FALSE
CNVblock__CCDC168	CNVblock__	FALSE					-0.0610603	0.0610603	100	TRUE			0.307559	0.835854	mwu	0.407422	0.913847	-0.125329	0.882206	0.349149	0.808215	-0.142653	0.867055	0.05	1	0.05	1	0.05	1	FALSE	FALSE	FALSE	FALSE	FALSE
CNVblock__TEX30	CNVblock__	FALSE					-0.0610603	0.0610603	100	TRUE			0.307559	0.835854	mwu	0.407422	0.913847	-0.125329	0.882206	0.349149	0.808215	-0.142653	0.867055	0.05	1	0.05	1	0.05	1	FALSE	FALSE	FALSE	FALSE	FALSE
CNVblock__BIVM	CNVblock__	FALSE					-0.0610603	0.0610603	100	TRUE			0.307559	0.835854	mwu	0.407422	0.913847	-0.125329	0.882206	0.349149	0.808215	-0.142653	0.867055	0.05	1	0.05	1	0.05	1	FALSE	FALSE	FALSE	FALSE	FALSE
CNVblock__BIVM-ERCC5	CNVblock__	FALSE					-0.0610603	0.0610603	100	TRUE			0.307559	0.835854	mwu	0.407422	0.913847	-0.125329	0.882206	0.349149	0.808215	-0.142653	0.867055	0.05	1	0.05	1	0.05	1	FALSE	FALSE	FALSE	FALSE	FALSE
CNVblock__ERCC5	CNVblock__	FALSE					-0.0610603	0.0610603	100	TRUE			0.307559	0.835854	mwu	0.407422	0.913847	-0.125329	0.882206	0.349149	0.808215	-0.142653	0.867055	0.05	1	0.05	1	0.05	1	FALSE	FALSE	FALSE	FALSE	FALSE
CNVblock__METTL21EP	CNVblock__	FALSE					-0.0610603	0.0610603	100	TRUE			0.307559	0.835854	mwu	0.407422	0.913847	-0.125329	0.882206	0.349149	0.808215	-0.142653	0.867055	0.05	1	0.05	1	0.05	1	FALSE	FALSE	FALSE	FALSE	FALSE
CNVblock__SLC10A2	CNVblock__	FALSE					-0.0489058	0.0489058	100	TRUE			0.379816	0.890233	mwu	0.480357	0.937771	-0.106313	0.899143	0.416222	0.871927	-0.123259	0.884035	0.05	1	0.05	1	0.05	1	FALSE	FALSE	FALSE	FALSE	FALSE
CNVblock__DAOA	CNVblock__	FALSE					-0.0245822	0.0245822	100	TRUE			0.508966	0.916525	mwu	0.725821	0.995872	-0.0511468	0.950139	0.654284	0.951324	-0.0657581	0.936357	0.05	1	0.05	1	0.05	1	FALSE	FALSE	FALSE	FALSE	FALSE
CNVblock__EFNB2	CNVblock__	FALSE					-0.0245822	0.0245822	100	TRUE			0.508966	0.916525	mwu	0.725821	0.995872	-0.0511468	0.950139	0.654284	0.951324	-0.0657581	0.936357	0.05	1	0.05	1	0.05	1	FALSE	FALSE	FALSE	FALSE	FALSE
CNVblock__ARGLU1	CNVblock__	FALSE					-0.0245822	0.0245822	100	TRUE			0.508966	0.916525	mwu	0.725821	0.995872	-0.0511468	0.950139	0.654284	0.951324	-0.0657581	0.936357	0.05	1	0.05	1	0.05	1	FALSE	FALSE	FALSE	FALSE	FALSE
CNVblock__LIG4	CNVblock__	FALSE					-0.0132876	0.0132876	100	TRUE			0.608062	0.927946	mwu	0.774551	0.995872	-0.0418744	0.95899	0.733129	0.969318	-0.0501134	0.951122	0.05	1	0.05	1	0.05	1	FALSE	FALSE	FALSE	FALSE	FALSE
CNVblock__ABHD13	CNVblock__	FALSE					-0.0132876	0.0132876	100	TRUE			0.608062	0.927946	mwu	0.774551	0.995872	-0.0418744	0.95899	0.733129	0.969318	-0.0501134	0.951122	0.05	1	0.05	1	0.05	1	FALSE	FALSE	FALSE	FALSE	FALSE
CNVblock__TNFSF13B	CNVblock__	FALSE					-0.0132876	0.0132876	100	TRUE			0.608062	0.927946	mwu	0.774551	0.995872	-0.0418744	0.95899	0.733129	0.969318	-0.0501134	0.951122	0.05	1	0.05	1	0.05	1	FALSE	FALSE	FALSE	FALSE	FALSE
CNVblock__MYO16	CNVblock__	FALSE		0.686869	TRUE	0.534444	-0.0388368	0.0388368	100	TRUE			0.445219	0.901079	mwu	0.586292	0.969309	-0.0821179	0.921163	0.543399	0.918189	-0.0920414	0.912067	0.05	1	0.05	1	0.05	1	FALSE	FALSE	FALSE	FALSE	FALSE
CNVblock__IRS2	CNVblock__	FALSE					-0.0463768	0.0463768	100	TRUE			0.478165	0.916525	mwu	0.49734	0.948068	-0.0948955	0.909468	0.488479	0.896982	-0.0964522	0.908053	0.05	1	0.05	1	0.05	1	FALSE	FALSE	FALSE	FALSE	FALSE
CNVblock__COL4A1	CNVblock__	FALSE	corr_prefilter				5.50916e-17	5.50916e-17	100	FALSE														0.05	1	0.05	1	0.05	1	FALSE	FALSE	FALSE	FALSE	FALSE
CNVblock__COL4A2	CNVblock__	FALSE	corr_prefilter				5.50916e-17	5.50916e-17	100	FALSE														0.05	1	0.05	1	0.05	1	FALSE	FALSE	FALSE	FALSE	FALSE
CNVblock__RAB20	CNVblock__	FALSE	corr_prefilter				5.50916e-17	5.50916e-17	100	FALSE														0.05	1	0.05	1	0.05	1	FALSE	FALSE	FALSE	FALSE	FALSE
CNVblock__NAXD	CNVblock__	FALSE	corr_prefilter				5.50916e-17	5.50916e-17	100	FALSE														0.05	1	0.05	1	0.05	1	FALSE	FALSE	FALSE	FALSE	FALSE
CNVblock__CARS2	CNVblock__	FALSE	corr_prefilter				5.50916e-17	5.50916e-17	100	FALSE														0.05	1	0.05	1	0.05	1	FALSE	FALSE	FALSE	FALSE	FALSE
CNVblock__ING1	CNVblock__	FALSE	corr_prefilter				5.50916e-17	5.50916e-17	100	FALSE														0.05	1	0.05	1	0.05	1	FALSE	FALSE	FALSE	FALSE	FALSE
CNVblock__ANKRD10	CNVblock__	FALSE					-0.0294588	0.0294588	100	TRUE			0.59162	0.926376	mwu	0.888148	0.995872	-0.0197618	0.980432	0.905941	0.997563	-0.0168056	0.983335	0.05	1	0.05	1	0.05	1	FALSE	FALSE	FALSE	FALSE	FALSE
CNVblock__ARHGEF7	CNVblock__	FALSE					-0.0294588	0.0294588	100	TRUE			0.59162	0.926376	mwu	0.888148	0.995872	-0.0197618	0.980432	0.905941	0.997563	-0.0168056	0.983335	0.05	1	0.05	1	0.05	1	FALSE	FALSE	FALSE	FALSE	FALSE
CNVblock__TEX29	CNVblock__	FALSE	corr_prefilter				-0.00622567	0.00622567	100	FALSE														0.05	1	0.05	1	0.05	1	FALSE	FALSE	FALSE	FALSE	FALSE
CNVblock__SOX1	CNVblock__	FALSE					0.0283294	0.0283294	100	TRUE			0.888223	0.958551	mwu	0.694981	0.990518	0.0544043	1.05591	0.658679	0.951324	0.0624499	1.06444	0.05	1	0.05	1	0.05	1	FALSE	FALSE	FALSE	FALSE	FALSE
CNVblock__SPACA7	CNVblock__	FALSE					0.0170547	0.0170547	100	TRUE			0.948463	0.979663	mwu	0.782858	0.995872	0.0389989	1.03977	0.749674	0.971778	0.0459902	1.04706	0.05	1	0.05	1	0.05	1	FALSE	FALSE	FALSE	FALSE	FALSE
CNVblock__TUBGCP3	CNVblock__	FALSE					0.0365943	0.0365943	100	TRUE			0.866719	0.949508	mwu	0.79567	0.995872	0.0349134	1.03553	0.775804	0.974346	0.0386618	1.03942	0.05	1	0.05	1	0.05	1	FALSE	FALSE	FALSE	FALSE	FALSE
CNVblock__ATP11A	CNVblock__	FALSE					0.0365943	0.0365943	100	TRUE			0.866719	0.949508	mwu	0.79567	0.995872	0.0349134	1.03553	0.775804	0.974346	0.0386618	1.03942	0.05	1	0.05	1	0.05	1	FALSE	FALSE	FALSE	FALSE	FALSE
CNVblock__MCF2L	CNVblock__	FALSE					0.0344486	0.0344486	100	TRUE			0.890821	0.958551	mwu	0.961296	0.995872	0.00667874	1.0067	0.958014	0.997563	0.00724191	1.00727	0.05	1	0.05	1	0.05	1	FALSE	FALSE	FALSE	FALSE	FALSE
CNVblock__F7	CNVblock__	FALSE					0.0344486	0.0344486	100	TRUE			0.890821	0.958551	mwu	0.961296	0.995872	0.00667874	1.0067	0.958014	0.997563	0.00724191	1.00727	0.05	1	0.05	1	0.05	1	FALSE	FALSE	FALSE	FALSE	FALSE
CNVblock__F10	CNVblock__	FALSE					0.0344486	0.0344486	100	TRUE			0.890821	0.958551	mwu	0.961296	0.995872	0.00667874	1.0067	0.958014	0.997563	0.00724191	1.00727	0.05	1	0.05	1	0.05	1	FALSE	FALSE	FALSE	FALSE	FALSE
CNVblock__PROZ	CNVblock__	FALSE					0.0344486	0.0344486	100	TRUE			0.890821	0.958551	mwu	0.961296	0.995872	0.00667874	1.0067	0.958014	0.997563	0.00724191	1.00727	0.05	1	0.05	1	0.05	1	FALSE	FALSE	FALSE	FALSE	FALSE
CNVblock__PCID2	CNVblock__	FALSE					0.0344486	0.0344486	100	TRUE			0.890821	0.958551	mwu	0.961296	0.995872	0.00667874	1.0067	0.958014	0.997563	0.00724191	1.00727	0.05	1	0.05	1	0.05	1	FALSE	FALSE	FALSE	FALSE	FALSE
CNVblock__CUL4A	CNVblock__	FALSE					0.0344486	0.0344486	100	TRUE			0.890821	0.958551	mwu	0.961296	0.995872	0.00667874	1.0067	0.958014	0.997563	0.00724191	1.00727	0.05	1	0.05	1	0.05	1	FALSE	FALSE	FALSE	FALSE	FALSE
CNVblock__LAMP1	CNVblock__	FALSE					0.0344486	0.0344486	100	TRUE			0.890821	0.958551	mwu	0.961296	0.995872	0.00667874	1.0067	0.958014	0.997563	0.00724191	1.00727	0.05	1	0.05	1	0.05	1	FALSE	FALSE	FALSE	FALSE	FALSE
CNVblock__GRTP1	CNVblock__	FALSE					0.0344486	0.0344486	100	TRUE			0.890821	0.958551	mwu	0.961296	0.995872	0.00667874	1.0067	0.958014	0.997563	0.00724191	1.00727	0.05	1	0.05	1	0.05	1	FALSE	FALSE	FALSE	FALSE	FALSE
CNVblock__ADPRHL1	CNVblock__	FALSE					0.0344486	0.0344486	100	TRUE			0.890821	0.958551	mwu	0.961296	0.995872	0.00667874	1.0067	0.958014	0.997563	0.00724191	1.00727	0.05	1	0.05	1	0.05	1	FALSE	FALSE	FALSE	FALSE	FALSE
CNVblock__DCUN1D2	CNVblock__	FALSE					0.0344486	0.0344486	100	TRUE			0.890821	0.958551	mwu	0.961296	0.995872	0.00667874	1.0067	0.958014	0.997563	0.00724191	1.00727	0.05	1	0.05	1	0.05	1	FALSE	FALSE	FALSE	FALSE	FALSE
CNVblock__TMCO3	CNVblock__	FALSE					0.0344486	0.0344486	100	TRUE			0.890821	0.958551	mwu	0.961296	0.995872	0.00667874	1.0067	0.958014	0.997563	0.00724191	1.00727	0.05	1	0.05	1	0.05	1	FALSE	FALSE	FALSE	FALSE	FALSE
CNVblock__TFDP1	CNVblock__	FALSE					0.0344486	0.0344486	100	TRUE			0.890821	0.958551	mwu	0.961296	0.995872	0.00667874	1.0067	0.958014	0.997563	0.00724191	1.00727	0.05	1	0.05	1	0.05	1	FALSE	FALSE	FALSE	FALSE	FALSE
CNVblock__ATP4B	CNVblock__	FALSE					0.0344486	0.0344486	100	TRUE			0.890821	0.958551	mwu	0.961296	0.995872	0.00667874	1.0067	0.958014	0.997563	0.00724191	1.00727	0.05	1	0.05	1	0.05	1	FALSE	FALSE	FALSE	FALSE	FALSE
CNVblock__GRK1	CNVblock__	FALSE					0.0344486	0.0344486	100	TRUE			0.890821	0.958551	mwu	0.961296	0.995872	0.00667874	1.0067	0.958014	0.997563	0.00724191	1.00727	0.05	1	0.05	1	0.05	1	FALSE	FALSE	FALSE	FALSE	FALSE
CNVblock__TMEM255B	CNVblock__	FALSE					0.0344486	0.0344486	100	TRUE			0.890821	0.958551	mwu	0.961296	0.995872	0.00667874	1.0067	0.958014	0.997563	0.00724191	1.00727	0.05	1	0.05	1	0.05	1	FALSE	FALSE	FALSE	FALSE	FALSE
CNVblock__GAS6	CNVblock__	FALSE					0.0344486	0.0344486	100	TRUE			0.890821	0.958551	mwu	0.961296	0.995872	0.00667874	1.0067	0.958014	0.997563	0.00724191	1.00727	0.05	1	0.05	1	0.05	1	FALSE	FALSE	FALSE	FALSE	FALSE
CNVblock__C13orf46	CNVblock__	FALSE					0.0344486	0.0344486	100	TRUE			0.890821	0.958551	mwu	0.961296	0.995872	0.00667874	1.0067	0.958014	0.997563	0.00724191	1.00727	0.05	1	0.05	1	0.05	1	FALSE	FALSE	FALSE	FALSE	FALSE
CNVblock__RASA3	CNVblock__	FALSE					0.0344486	0.0344486	100	TRUE			0.890821	0.958551	mwu	0.961296	0.995872	0.00667874	1.0067	0.958014	0.997563	0.00724191	1.00727	0.05	1	0.05	1	0.05	1	FALSE	FALSE	FALSE	FALSE	FALSE
CNVblock__CFAP97D2	CNVblock__	FALSE					0.0344486	0.0344486	100	TRUE			0.890821	0.958551	mwu	0.961296	0.995872	0.00667874	1.0067	0.958014	0.997563	0.00724191	1.00727	0.05	1	0.05	1	0.05	1	FALSE	FALSE	FALSE	FALSE	FALSE
CNVblock__CDC16	CNVblock__	FALSE					0.0344486	0.0344486	100	TRUE			0.890821	0.958551	mwu	0.961296	0.995872	0.00667874	1.0067	0.958014	0.997563	0.00724191	1.00727	0.05	1	0.05	1	0.05	1	FALSE	FALSE	FALSE	FALSE	FALSE
CNVblock__UPF3A	CNVblock__	FALSE					0.0344486	0.0344486	100	TRUE			0.890821	0.958551	mwu	0.961296	0.995872	0.00667874	1.0067	0.958014	0.997563	0.00724191	1.00727	0.05	1	0.05	1	0.05	1	FALSE	FALSE	FALSE	FALSE	FALSE
CNVblock__CHAMP1	CNVblock__	TRUE	variance_prefilter	0	FALSE	0.534444				FALSE														0.05	1	0.05	1	0.05	1	FALSE	FALSE	FALSE	FALSE	FALSE
CNVblock__OR11H12	CNVblock__	TRUE	variance_prefilter	0	FALSE	0.534444				FALSE														0.05	1	0.05	1	0.05	1	FALSE	FALSE	FALSE	FALSE	FALSE
CNVblock__POTEM	CNVblock__	TRUE	variance_prefilter	0	FALSE	0.534444				FALSE														0.05	1	0.05	1	0.05	1	FALSE	FALSE	FALSE	FALSE	FALSE
CNVblock__POTEG	CNVblock__	TRUE	variance_prefilter	0	FALSE	0.534444				FALSE														0.05	1	0.05	1	0.05	1	FALSE	FALSE	FALSE	FALSE	FALSE
CNVblock__OR11H2	CNVblock__	TRUE	variance_prefilter	0	FALSE	0.534444				FALSE														0.05	1	0.05	1	0.05	1	FALSE	FALSE	FALSE	FALSE	FALSE
CNVblock__OR4N2	CNVblock__	TRUE	variance_prefilter	0	FALSE	0.534444				FALSE														0.05	1	0.05	1	0.05	1	FALSE	FALSE	FALSE	FALSE	FALSE
CNVblock__OR4Q3	CNVblock__	TRUE	variance_prefilter	0	FALSE	0.534444				FALSE														0.05	1	0.05	1	0.05	1	FALSE	FALSE	FALSE	FALSE	FALSE
CNVblock__OR4M1	CNVblock__	TRUE	variance_prefilter	0	FALSE	0.534444				FALSE														0.05	1	0.05	1	0.05	1	FALSE	FALSE	FALSE	FALSE	FALSE
CNVblock__OR4K2	CNVblock__	FALSE					0.0617272	0.0617272	100	TRUE			0.781221	0.933314	mwu	0.785218	0.995872	0.046285	1.04737	0.771836	0.972769	0.0497615	1.05102	0.05	1	0.05	1	0.05	1	FALSE	FALSE	FALSE	FALSE	FALSE
CNVblock__OR4K5	CNVblock__	FALSE					0.0617272	0.0617272	100	TRUE			0.781221	0.933314	mwu	0.785218	0.995872	0.046285	1.04737	0.771836	0.972769	0.0497615	1.05102	0.05	1	0.05	1	0.05	1	FALSE	FALSE	FALSE	FALSE	FALSE
CNVblock__OR4K1	CNVblock__	FALSE					0.0617272	0.0617272	100	TRUE			0.781221	0.933314	mwu	0.785218	0.995872	0.046285	1.04737	0.771836	0.972769	0.0497615	1.05102	0.05	1	0.05	1	0.05	1	FALSE	FALSE	FALSE	FALSE	FALSE
CNVblock__OR4K15	CNVblock__	FALSE					0.0617272	0.0617272	100	TRUE			0.781221	0.933314	mwu	0.785218	0.995872	0.046285	1.04737	0.771836	0.972769	0.0497615	1.05102	0.05	1	0.05	1	0.05	1	FALSE	FALSE	FALSE	FALSE	FALSE
CNVblock__OR4Q2	CNVblock__	FALSE					0.0617272	0.0617272	100	TRUE			0.781221	0.933314	mwu	0.785218	0.995872	0.046285	1.04737	0.771836	0.972769	0.0497615	1.05102	0.05	1	0.05	1	0.05	1	FALSE	FALSE	FALSE	FALSE	FALSE
CNVblock__OR4K14	CNVblock__	FALSE					0.0617272	0.0617272	100	TRUE			0.781221	0.933314	mwu	0.785218	0.995872	0.046285	1.04737	0.771836	0.972769	0.0497615	1.05102	0.05	1	0.05	1	0.05	1	FALSE	FALSE	FALSE	FALSE	FALSE
CNVblock__OR4K13	CNVblock__	FALSE					0.0617272	0.0617272	100	TRUE			0.781221	0.933314	mwu	0.785218	0.995872	0.046285	1.04737	0.771836	0.972769	0.0497615	1.05102	0.05	1	0.05	1	0.05	1	FALSE	FALSE	FALSE	FALSE	FALSE
CNVblock__OR4K17	CNVblock__	FALSE					0.0617272	0.0617272	100	TRUE			0.781221	0.933314	mwu	0.785218	0.995872	0.046285	1.04737	0.771836	0.972769	0.0497615	1.05102	0.05	1	0.05	1	0.05	1	FALSE	FALSE	FALSE	FALSE	FALSE
CNVblock__OR4N5	CNVblock__	FALSE					0.0617272	0.0617272	100	TRUE			0.781221	0.933314	mwu	0.785218	0.995872	0.046285	1.04737	0.771836	0.972769	0.0497615	1.05102	0.05	1	0.05	1	0.05	1	FALSE	FALSE	FALSE	FALSE	FALSE
CNVblock__OR11G2	CNVblock__	FALSE					0.0617272	0.0617272	100	TRUE			0.781221	0.933314	mwu	0.785218	0.995872	0.046285	1.04737	0.771836	0.972769	0.0497615	1.05102	0.05	1	0.05	1	0.05	1	FALSE	FALSE	FALSE	FALSE	FALSE
CNVblock__OR11H4	CNVblock__	FALSE					0.0617272	0.0617272	100	TRUE			0.781221	0.933314	mwu	0.785218	0.995872	0.046285	1.04737	0.771836	0.972769	0.0497615	1.05102	0.05	1	0.05	1	0.05	1	FALSE	FALSE	FALSE	FALSE	FALSE
CNVblock__TTC5	CNVblock__	FALSE					0.0617272	0.0617272	100	TRUE			0.781221	0.933314	mwu	0.785218	0.995872	0.046285	1.04737	0.771836	0.972769	0.0497615	1.05102	0.05	1	0.05	1	0.05	1	FALSE	FALSE	FALSE	FALSE	FALSE
CNVblock__CCNB1IP1	CNVblock__	FALSE					0.0617272	0.0617272	100	TRUE			0.781221	0.933314	mwu	0.785218	0.995872	0.046285	1.04737	0.771836	0.972769	0.0497615	1.05102	0.05	1	0.05	1	0.05	1	FALSE	FALSE	FALSE	FALSE	FALSE
CNVblock__PARP2	CNVblock__	FALSE					0.0617272	0.0617272	100	TRUE			0.781221	0.933314	mwu	0.785218	0.995872	0.046285	1.04737	0.771836	0.972769	0.0497615	1.05102	0.05	1	0.05	1	0.05	1	FALSE	FALSE	FALSE	FALSE	FALSE
CNVblock__TEP1	CNVblock__	FALSE					0.0617272	0.0617272	100	TRUE			0.781221	0.933314	mwu	0.785218	0.995872	0.046285	1.04737	0.771836	0.972769	0.0497615	1.05102	0.05	1	0.05	1	0.05	1	FALSE	FALSE	FALSE	FALSE	FALSE
CNVblock__KLHL33	CNVblock__	FALSE					0.0617272	0.0617272	100	TRUE			0.781221	0.933314	mwu	0.785218	0.995872	0.046285	1.04737	0.771836	0.972769	0.0497615	1.05102	0.05	1	0.05	1	0.05	1	FALSE	FALSE	FALSE	FALSE	FALSE
CNVblock__OSGEP	CNVblock__	FALSE					0.0617272	0.0617272	100	TRUE			0.781221	0.933314	mwu	0.785218	0.995872	0.046285	1.04737	0.771836	0.972769	0.0497615	1.05102	0.05	1	0.05	1	0.05	1	FALSE	FALSE	FALSE	FALSE	FALSE
CNVblock__APEX1	CNVblock__	FALSE					0.0617272	0.0617272	100	TRUE			0.781221	0.933314	mwu	0.785218	0.995872	0.046285	1.04737	0.771836	0.972769	0.0497615	1.05102	0.05	1	0.05	1	0.05	1	FALSE	FALSE	FALSE	FALSE	FALSE
CNVblock__PIP4P1	CNVblock__	FALSE					0.0617272	0.0617272	100	TRUE			0.781221	0.933314	mwu	0.785218	0.995872	0.046285	1.04737	0.771836	0.972769	0.0497615	1.05102	0.05	1	0.05	1	0.05	1	FALSE	FALSE	FALSE	FALSE	FALSE
CNVblock__PNP	CNVblock__	FALSE					0.0617272	0.0617272	100	TRUE			0.781221	0.933314	mwu	0.785218	0.995872	0.046285	1.04737	0.771836	0.972769	0.0497615	1.05102	0.05	1	0.05	1	0.05	1	FALSE	FALSE	FALSE	FALSE	FALSE
CNVblock__RNASE10	CNVblock__	FALSE					0.0617272	0.0617272	100	TRUE			0.781221	0.933314	mwu	0.785218	0.995872	0.046285	1.04737	0.771836	0.972769	0.0497615	1.05102	0.05	1	0.05	1	0.05	1	FALSE	FALSE	FALSE	FALSE	FALSE
CNVblock__RNASE9	CNVblock__	FALSE					0.0617272	0.0617272	100	TRUE			0.781221	0.933314	mwu	0.785218	0.995872	0.046285	1.04737	0.771836	0.972769	0.0497615	1.05102	0.05	1	0.05	1	0.05	1	FALSE	FALSE	FALSE	FALSE	FALSE
CNVblock__RNASE11	CNVblock__	FALSE					0.0617272	0.0617272	100	TRUE			0.781221	0.933314	mwu	0.785218	0.995872	0.046285	1.04737	0.771836	0.972769	0.0497615	1.05102	0.05	1	0.05	1	0.05	1	FALSE	FALSE	FALSE	FALSE	FALSE
CNVblock__RNASE4	CNVblock__	FALSE					0.0954529	0.0954529	100	TRUE			0.573844	0.917703	mwu	0.479677	0.936728	0.112203	1.11874	0.459731	0.892582	0.118176	1.12544	0.05	1	0.05	1	0.05	1	FALSE	FALSE	FALSE	FALSE	FALSE
CNVblock__ANG	CNVblock__	FALSE					0.0954529	0.0954529	100	TRUE			0.573844	0.917703	mwu	0.479677	0.936728	0.112203	1.11874	0.459731	0.892582	0.118176	1.12544	0.05	1	0.05	1	0.05	1	FALSE	FALSE	FALSE	FALSE	FALSE
CNVblock__EDDM3A	CNVblock__	FALSE					0.0954529	0.0954529	100	TRUE			0.573844	0.917703	mwu	0.479677	0.936728	0.112203	1.11874	0.459731	0.892582	0.118176	1.12544	0.05	1	0.05	1	0.05	1	FALSE	FALSE	FALSE	FALSE	FALSE
CNVblock__EDDM3B	CNVblock__	FALSE					0.0954529	0.0954529	100	TRUE			0.573844	0.917703	mwu	0.479677	0.936728	0.112203	1.11874	0.459731	0.892582	0.118176	1.12544	0.05	1	0.05	1	0.05	1	FALSE	FALSE	FALSE	FALSE	FALSE
CNVblock__RNASE6	CNVblock__	FALSE					0.0954529	0.0954529	100	TRUE			0.573844	0.917703	mwu	0.479677	0.936728	0.112203	1.11874	0.459731	0.892582	0.118176	1.12544	0.05	1	0.05	1	0.05	1	FALSE	FALSE	FALSE	FALSE	FALSE
CNVblock__RNASE1	CNVblock__	FALSE					0.0592036	0.0592036	100	TRUE			0.834392	0.945201	mwu	0.800781	0.995872	0.039882	1.04069	0.848275	0.997563	0.0308089	1.03129	0.05	1	0.05	1	0.05	1	FALSE	FALSE	FALSE	FALSE	FALSE
CNVblock__METTL17	CNVblock__	FALSE					0.0844819	0.0844819	100	TRUE			0.657631	0.931826	mwu	0.569734	0.963302	0.0922155	1.0966	0.600274	0.918189	0.0871881	1.0911	0.05	1	0.05	1	0.05	1	FALSE	FALSE	FALSE	FALSE	FALSE
CNVblock__SLC39A2	CNVblock__	FALSE					0.0844819	0.0844819	100	TRUE			0.657631	0.931826	mwu	0.569734	0.963302	0.0922155	1.0966	0.600274	0.918189	0.0871881	1.0911	0.05	1	0.05	1	0.05	1	FALSE	FALSE	FALSE	FALSE	FALSE
CNVblock__NDRG2	CNVblock__	FALSE					0.0844819	0.0844819	100	TRUE			0.657631	0.931826	mwu	0.569734	0.963302	0.0922155	1.0966	0.600274	0.918189	0.0871881	1.0911	0.05	1	0.05	1	0.05	1	FALSE	FALSE	FALSE	FALSE	FALSE
CNVblock__TPPP2	CNVblock__	FALSE					0.0844819	0.0844819	100	TRUE			0.657631	0.931826	mwu	0.569734	0.963302	0.0922155	1.0966	0.600274	0.918189	0.0871881	1.0911	0.05	1	0.05	1	0.05	1	FALSE	FALSE	FALSE	FALSE	FALSE
CNVblock__RNASE13	CNVblock__	FALSE					0.0844819	0.0844819	100	TRUE			0.657631	0.931826	mwu	0.569734	0.963302	0.0922155	1.0966	0.600274	0.918189	0.0871881	1.0911	0.05	1	0.05	1	0.05	1	FALSE	FALSE	FALSE	FALSE	FALSE
CNVblock__RNASE7	CNVblock__	FALSE					0.0844819	0.0844819	100	TRUE			0.657631	0.931826	mwu	0.569734	0.963302	0.0922155	1.0966	0.600274	0.918189	0.0871881	1.0911	0.05	1	0.05	1	0.05	1	FALSE	FALSE	FALSE	FALSE	FALSE
CNVblock__ARHGEF40	CNVblock__	FALSE					0.0844819	0.0844819	100	TRUE			0.657631	0.931826	mwu	0.569734	0.963302	0.0922155	1.0966	0.600274	0.918189	0.0871881	1.0911	0.05	1	0.05	1	0.05	1	FALSE	FALSE	FALSE	FALSE	FALSE
CNVblock__ZNF219	CNVblock__	FALSE					0.0844819	0.0844819	100	TRUE			0.657631	0.931826	mwu	0.569734	0.963302	0.0922155	1.0966	0.600274	0.918189	0.0871881	1.0911	0.05	1	0.05	1	0.05	1	FALSE	FALSE	FALSE	FALSE	FALSE
CNVblock__TMEM253	CNVblock__	FALSE					0.0844819	0.0844819	100	TRUE			0.657631	0.931826	mwu	0.569734	0.963302	0.0922155	1.0966	0.600274	0.918189	0.0871881	1.0911	0.05	1	0.05	1	0.05	1	FALSE	FALSE	FALSE	FALSE	FALSE
CNVblock__OR5AU1	CNVblock__	FALSE					0.0844819	0.0844819	100	TRUE			0.657631	0.931826	mwu	0.569734	0.963302	0.0922155	1.0966	0.600274	0.918189	0.0871881	1.0911	0.05	1	0.05	1	0.05	1	FALSE	FALSE	FALSE	FALSE	FALSE
CNVblock__HNRNPC	CNVblock__	FALSE					0.0844819	0.0844819	100	TRUE			0.657631	0.931826	mwu	0.569734	0.963302	0.0922155	1.0966	0.600274	0.918189	0.0871881	1.0911	0.05	1	0.05	1	0.05	1	FALSE	FALSE	FALSE	FALSE	FALSE
CNVblock__RPGRIP1	CNVblock__	FALSE					0.0844819	0.0844819	100	TRUE			0.657631	0.931826	mwu	0.569734	0.963302	0.0922155	1.0966	0.600274	0.918189	0.0871881	1.0911	0.05	1	0.05	1	0.05	1	FALSE	FALSE	FALSE	FALSE	FALSE
CNVblock__SUPT16H	CNVblock__	FALSE					0.0844819	0.0844819	100	TRUE			0.657631	0.931826	mwu	0.569734	0.963302	0.0922155	1.0966	0.600274	0.918189	0.0871881	1.0911	0.05	1	0.05	1	0.05	1	FALSE	FALSE	FALSE	FALSE	FALSE
CNVblock__CHD8	CNVblock__	FALSE					0.0844819	0.0844819	100	TRUE			0.657631	0.931826	mwu	0.569734	0.963302	0.0922155	1.0966	0.600274	0.918189	0.0871881	1.0911	0.05	1	0.05	1	0.05	1	FALSE	FALSE	FALSE	FALSE	FALSE
CNVblock__RAB2B	CNVblock__	FALSE					0.0844819	0.0844819	100	TRUE			0.657631	0.931826	mwu	0.569734	0.963302	0.0922155	1.0966	0.600274	0.918189	0.0871881	1.0911	0.05	1	0.05	1	0.05	1	FALSE	FALSE	FALSE	FALSE	FALSE
CNVblock__TOX4	CNVblock__	FALSE					0.0844819	0.0844819	100	TRUE			0.657631	0.931826	mwu	0.569734	0.963302	0.0922155	1.0966	0.600274	0.918189	0.0871881	1.0911	0.05	1	0.05	1	0.05	1	FALSE	FALSE	FALSE	FALSE	FALSE
CNVblock__METTL3	CNVblock__	FALSE					0.0844819	0.0844819	100	TRUE			0.657631	0.931826	mwu	0.569734	0.963302	0.0922155	1.0966	0.600274	0.918189	0.0871881	1.0911	0.05	1	0.05	1	0.05	1	FALSE	FALSE	FALSE	FALSE	FALSE
CNVblock__SALL2	CNVblock__	FALSE					0.0844819	0.0844819	100	TRUE			0.657631	0.931826	mwu	0.569734	0.963302	0.0922155	1.0966	0.600274	0.918189	0.0871881	1.0911	0.05	1	0.05	1	0.05	1	FALSE	FALSE	FALSE	FALSE	FALSE
CNVblock__OR10G3	CNVblock__	FALSE					0.0844819	0.0844819	100	TRUE			0.657631	0.931826	mwu	0.569734	0.963302	0.0922155	1.0966	0.600274	0.918189	0.0871881	1.0911	0.05	1	0.05	1	0.05	1	FALSE	FALSE	FALSE	FALSE	FALSE
CNVblock__OR10G2	CNVblock__	FALSE					0.0844819	0.0844819	100	TRUE			0.657631	0.931826	mwu	0.569734	0.963302	0.0922155	1.0966	0.600274	0.918189	0.0871881	1.0911	0.05	1	0.05	1	0.05	1	FALSE	FALSE	FALSE	FALSE	FALSE
CNVblock__OR4E2	CNVblock__	FALSE					0.0844819	0.0844819	100	TRUE			0.657631	0.931826	mwu	0.569734	0.963302	0.0922155	1.0966	0.600274	0.918189	0.0871881	1.0911	0.05	1	0.05	1	0.05	1	FALSE	FALSE	FALSE	FALSE	FALSE
CNVblock__OR4E1	CNVblock__	FALSE					0.0844819	0.0844819	100	TRUE			0.657631	0.931826	mwu	0.569734	0.963302	0.0922155	1.0966	0.600274	0.918189	0.0871881	1.0911	0.05	1	0.05	1	0.05	1	FALSE	FALSE	FALSE	FALSE	FALSE
CNVblock__DAD1	CNVblock__	FALSE		0.675859	TRUE	0.534444	0.0137031	0.0137031	100	TRUE			0.889983	0.958551	mwu	0.948393	0.995872	-0.0113778	0.988687	0.943491	0.997563	-0.012919	0.987164	0.05	1	0.05	1	0.05	1	FALSE	FALSE	FALSE	FALSE	FALSE
CNVblock__ABHD4	CNVblock__	FALSE		0.675859	TRUE	0.534444	0.0137031	0.0137031	100	TRUE			0.889983	0.958551	mwu	0.948393	0.995872	-0.0113778	0.988687	0.943491	0.997563	-0.012919	0.987164	0.05	1	0.05	1	0.05	1	FALSE	FALSE	FALSE	FALSE	FALSE
CNVblock__OR6J1	CNVblock__	FALSE		0.675859	TRUE	0.534444	0.0137031	0.0137031	100	TRUE			0.889983	0.958551	mwu	0.948393	0.995872	-0.0113778	0.988687	0.943491	0.997563	-0.012919	0.987164	0.05	1	0.05	1	0.05	1	FALSE	FALSE	FALSE	FALSE	FALSE
CNVblock__OXA1L	CNVblock__	FALSE		0.675859	TRUE	0.534444	0.0137031	0.0137031	100	TRUE			0.889983	0.958551	mwu	0.948393	0.995872	-0.0113778	0.988687	0.943491	0.997563	-0.012919	0.987164	0.05	1	0.05	1	0.05	1	FALSE	FALSE	FALSE	FALSE	FALSE
CNVblock__SLC7A7	CNVblock__	FALSE		0.675859	TRUE	0.534444	0.0137031	0.0137031	100	TRUE			0.889983	0.958551	mwu	0.948393	0.995872	-0.0113778	0.988687	0.943491	0.997563	-0.012919	0.987164	0.05	1	0.05	1	0.05	1	FALSE	FALSE	FALSE	FALSE	FALSE
CNVblock__MRPL52	CNVblock__	FALSE		0.675859	TRUE	0.534444	0.0137031	0.0137031	100	TRUE			0.889983	0.958551	mwu	0.948393	0.995872	-0.0113778	0.988687	0.943491	0.997563	-0.012919	0.987164	0.05	1	0.05	1	0.05	1	FALSE	FALSE	FALSE	FALSE	FALSE
CNVblock__MMP14	CNVblock__	FALSE		0.675859	TRUE	0.534444	0.0137031	0.0137031	100	TRUE			0.889983	0.958551	mwu	0.948393	0.995872	-0.0113778	0.988687	0.943491	0.997563	-0.012919	0.987164	0.05	1	0.05	1	0.05	1	FALSE	FALSE	FALSE	FALSE	FALSE
CNVblock__LRP10	CNVblock__	FALSE		0.675859	TRUE	0.534444	0.0137031	0.0137031	100	TRUE			0.889983	0.958551	mwu	0.948393	0.995872	-0.0113778	0.988687	0.943491	0.997563	-0.012919	0.987164	0.05	1	0.05	1	0.05	1	FALSE	FALSE	FALSE	FALSE	FALSE
CNVblock__REM2	CNVblock__	FALSE		0.675859	TRUE	0.534444	0.0137031	0.0137031	100	TRUE			0.889983	0.958551	mwu	0.948393	0.995872	-0.0113778	0.988687	0.943491	0.997563	-0.012919	0.987164	0.05	1	0.05	1	0.05	1	FALSE	FALSE	FALSE	FALSE	FALSE
CNVblock__RBM23	CNVblock__	FALSE		0.675859	TRUE	0.534444	0.0137031	0.0137031	100	TRUE			0.889983	0.958551	mwu	0.948393	0.995872	-0.0113778	0.988687	0.943491	0.997563	-0.012919	0.987164	0.05	1	0.05	1	0.05	1	FALSE	FALSE	FALSE	FALSE	FALSE
CNVblock__PRMT5	CNVblock__	FALSE	corr_prefilter				0.000964138	0.000964138	100	FALSE														0.05	1	0.05	1	0.05	1	FALSE	FALSE	FALSE	FALSE	FALSE
CNVblock__HAUS4	CNVblock__	FALSE	corr_prefilter				0.000964138	0.000964138	100	FALSE														0.05	1	0.05	1	0.05	1	FALSE	FALSE	FALSE	FALSE	FALSE
CNVblock__AJUBA	CNVblock__	FALSE	corr_prefilter				0.000964138	0.000964138	100	FALSE														0.05	1	0.05	1	0.05	1	FALSE	FALSE	FALSE	FALSE	FALSE
CNVblock__C14orf93	CNVblock__	FALSE		0.675152	TRUE	0.534444	-0.0225241	0.0225241	100	TRUE			0.662619	0.931826	mwu	0.581592	0.968568	-0.0956274	0.908803	0.567414	0.918189	-0.10253	0.902551	0.05	1	0.05	1	0.05	1	FALSE	FALSE	FALSE	FALSE	FALSE
CNVblock__PSMB5	CNVblock__	FALSE		0.675152	TRUE	0.534444	-0.0225241	0.0225241	100	TRUE			0.662619	0.931826	mwu	0.581592	0.968568	-0.0956274	0.908803	0.567414	0.918189	-0.10253	0.902551	0.05	1	0.05	1	0.05	1	FALSE	FALSE	FALSE	FALSE	FALSE
CNVblock__PSMB11	CNVblock__	FALSE		0.675152	TRUE	0.534444	-0.0225241	0.0225241	100	TRUE			0.662619	0.931826	mwu	0.581592	0.968568	-0.0956274	0.908803	0.567414	0.918189	-0.10253	0.902551	0.05	1	0.05	1	0.05	1	FALSE	FALSE	FALSE	FALSE	FALSE
CNVblock__CDH24	CNVblock__	FALSE		0.675152	TRUE	0.534444	-0.0225241	0.0225241	100	TRUE			0.662619	0.931826	mwu	0.581592	0.968568	-0.0956274	0.908803	0.567414	0.918189	-0.10253	0.902551	0.05	1	0.05	1	0.05	1	FALSE	FALSE	FALSE	FALSE	FALSE
CNVblock__ACIN1	CNVblock__	FALSE		0.675152	TRUE	0.534444	-0.0225241	0.0225241	100	TRUE			0.662619	0.931826	mwu	0.581592	0.968568	-0.0956274	0.908803	0.567414	0.918189	-0.10253	0.902551	0.05	1	0.05	1	0.05	1	FALSE	FALSE	FALSE	FALSE	FALSE
CNVblock__C14orf119	CNVblock__	FALSE		0.675152	TRUE	0.534444	-0.0225241	0.0225241	100	TRUE			0.662619	0.931826	mwu	0.581592	0.968568	-0.0956274	0.908803	0.567414	0.918189	-0.10253	0.902551	0.05	1	0.05	1	0.05	1	FALSE	FALSE	FALSE	FALSE	FALSE
CNVblock__CEBPE	CNVblock__	FALSE		0.675152	TRUE	0.534444	-0.0225241	0.0225241	100	TRUE			0.662619	0.931826	mwu	0.581592	0.968568	-0.0956274	0.908803	0.567414	0.918189	-0.10253	0.902551	0.05	1	0.05	1	0.05	1	FALSE	FALSE	FALSE	FALSE	FALSE
CNVblock__SLC7A8	CNVblock__	FALSE		0.675152	TRUE	0.534444	-0.0225241	0.0225241	100	TRUE			0.662619	0.931826	mwu	0.581592	0.968568	-0.0956274	0.908803	0.567414	0.918189	-0.10253	0.902551	0.05	1	0.05	1	0.05	1	FALSE	FALSE	FALSE	FALSE	FALSE
CNVblock__RNF212B	CNVblock__	FALSE		0.675152	TRUE	0.534444	-0.0225241	0.0225241	100	TRUE			0.662619	0.931826	mwu	0.581592	0.968568	-0.0956274	0.908803	0.567414	0.918189	-0.10253	0.902551	0.05	1	0.05	1	0.05	1	FALSE	FALSE	FALSE	FALSE	FALSE
CNVblock__HOMEZ	CNVblock__	FALSE		0.675152	TRUE	0.534444	-0.0225241	0.0225241	100	TRUE			0.662619	0.931826	mwu	0.581592	0.968568	-0.0956274	0.908803	0.567414	0.918189	-0.10253	0.902551	0.05	1	0.05	1	0.05	1	FALSE	FALSE	FALSE	FALSE	FALSE
CNVblock__PPP1R3E	CNVblock__	FALSE		0.675152	TRUE	0.534444	-0.0225241	0.0225241	100	TRUE			0.662619	0.931826	mwu	0.581592	0.968568	-0.0956274	0.908803	0.567414	0.918189	-0.10253	0.902551	0.05	1	0.05	1	0.05	1	FALSE	FALSE	FALSE	FALSE	FALSE
CNVblock__BCL2L2	CNVblock__	FALSE		0.675152	TRUE	0.534444	-0.0225241	0.0225241	100	TRUE			0.662619	0.931826	mwu	0.581592	0.968568	-0.0956274	0.908803	0.567414	0.918189	-0.10253	0.902551	0.05	1	0.05	1	0.05	1	FALSE	FALSE	FALSE	FALSE	FALSE
CNVblock__BCL2L2-PABPN1	CNVblock__	FALSE		0.652929	TRUE	0.534444	-0.0468042	0.0468042	100	TRUE			0.506592	0.916525	mwu	0.504979	0.953664	-0.11867	0.888101	0.525166	0.918189	-0.116126	0.890363	0.05	1	0.05	1	0.05	1	FALSE	FALSE	FALSE	FALSE	FALSE
CNVblock__PABPN1	CNVblock__	FALSE		0.652929	TRUE	0.534444	-0.0468042	0.0468042	100	TRUE			0.506592	0.916525	mwu	0.504979	0.953664	-0.11867	0.888101	0.525166	0.918189	-0.116126	0.890363	0.05	1	0.05	1	0.05	1	FALSE	FALSE	FALSE	FALSE	FALSE
CNVblock__SLC22A17	CNVblock__	FALSE		0.652929	TRUE	0.534444	-0.0468042	0.0468042	100	TRUE			0.506592	0.916525	mwu	0.504979	0.953664	-0.11867	0.888101	0.525166	0.918189	-0.116126	0.890363	0.05	1	0.05	1	0.05	1	FALSE	FALSE	FALSE	FALSE	FALSE
CNVblock__EFS	CNVblock__	FALSE		0.652929	TRUE	0.534444	-0.0468042	0.0468042	100	TRUE			0.506592	0.916525	mwu	0.504979	0.953664	-0.11867	0.888101	0.525166	0.918189	-0.116126	0.890363	0.05	1	0.05	1	0.05	1	FALSE	FALSE	FALSE	FALSE	FALSE
CNVblock__IL25	CNVblock__	FALSE		0.652929	TRUE	0.534444	-0.0468042	0.0468042	100	TRUE			0.506592	0.916525	mwu	0.504979	0.953664	-0.11867	0.888101	0.525166	0.918189	-0.116126	0.890363	0.05	1	0.05	1	0.05	1	FALSE	FALSE	FALSE	FALSE	FALSE
CNVblock__CMTM5	CNVblock__	FALSE		0.652929	TRUE	0.534444	-0.0468042	0.0468042	100	TRUE			0.506592	0.916525	mwu	0.504979	0.953664	-0.11867	0.888101	0.525166	0.918189	-0.116126	0.890363	0.05	1	0.05	1	0.05	1	FALSE	FALSE	FALSE	FALSE	FALSE
CNVblock__MYH6	CNVblock__	FALSE		0.652929	TRUE	0.534444	-0.0468042	0.0468042	100	TRUE			0.506592	0.916525	mwu	0.504979	0.953664	-0.11867	0.888101	0.525166	0.918189	-0.116126	0.890363	0.05	1	0.05	1	0.05	1	FALSE	FALSE	FALSE	FALSE	FALSE
CNVblock__MYH7	CNVblock__	FALSE					-0.0200444	0.0200444	100	TRUE			0.605011	0.927946	mwu	0.758214	0.995872	-0.0497097	0.951506	0.7941	0.982514	-0.0430658	0.957848	0.05	1	0.05	1	0.05	1	FALSE	FALSE	FALSE	FALSE	FALSE
CNVblock__NGDN	CNVblock__	FALSE					-0.0200444	0.0200444	100	TRUE			0.605011	0.927946	mwu	0.758214	0.995872	-0.0497097	0.951506	0.7941	0.982514	-0.0430658	0.957848	0.05	1	0.05	1	0.05	1	FALSE	FALSE	FALSE	FALSE	FALSE
CNVblock__ZFHX2	CNVblock__	FALSE					-0.0200444	0.0200444	100	TRUE			0.605011	0.927946	mwu	0.758214	0.995872	-0.0497097	0.951506	0.7941	0.982514	-0.0430658	0.957848	0.05	1	0.05	1	0.05	1	FALSE	FALSE	FALSE	FALSE	FALSE
CNVblock__THTPA	CNVblock__	FALSE					-0.0200444	0.0200444	100	TRUE			0.605011	0.927946	mwu	0.758214	0.995872	-0.0497097	0.951506	0.7941	0.982514	-0.0430658	0.957848	0.05	1	0.05	1	0.05	1	FALSE	FALSE	FALSE	FALSE	FALSE
CNVblock__AP1G2	CNVblock__	FALSE					-0.0200444	0.0200444	100	TRUE			0.605011	0.927946	mwu	0.758214	0.995872	-0.0497097	0.951506	0.7941	0.982514	-0.0430658	0.957848	0.05	1	0.05	1	0.05	1	FALSE	FALSE	FALSE	FALSE	FALSE
CNVblock__JPH4	CNVblock__	FALSE					-0.0200444	0.0200444	100	TRUE			0.605011	0.927946	mwu	0.758214	0.995872	-0.0497097	0.951506	0.7941	0.982514	-0.0430658	0.957848	0.05	1	0.05	1	0.05	1	FALSE	FALSE	FALSE	FALSE	FALSE
CNVblock__DHRS2	CNVblock__	FALSE					-0.0200444	0.0200444	100	TRUE			0.605011	0.927946	mwu	0.758214	0.995872	-0.0497097	0.951506	0.7941	0.982514	-0.0430658	0.957848	0.05	1	0.05	1	0.05	1	FALSE	FALSE	FALSE	FALSE	FALSE
CNVblock__DHRS4	CNVblock__	FALSE					-0.0200444	0.0200444	100	TRUE			0.605011	0.927946	mwu	0.758214	0.995872	-0.0497097	0.951506	0.7941	0.982514	-0.0430658	0.957848	0.05	1	0.05	1	0.05	1	FALSE	FALSE	FALSE	FALSE	FALSE
CNVblock__DHRS4L2	CNVblock__	FALSE					-0.0200444	0.0200444	100	TRUE			0.605011	0.927946	mwu	0.758214	0.995872	-0.0497097	0.951506	0.7941	0.982514	-0.0430658	0.957848	0.05	1	0.05	1	0.05	1	FALSE	FALSE	FALSE	FALSE	FALSE
CNVblock__CARMIL3	CNVblock__	FALSE					-0.0200444	0.0200444	100	TRUE			0.605011	0.927946	mwu	0.758214	0.995872	-0.0497097	0.951506	0.7941	0.982514	-0.0430658	0.957848	0.05	1	0.05	1	0.05	1	FALSE	FALSE	FALSE	FALSE	FALSE
CNVblock__CPNE6	CNVblock__	FALSE					-0.0200444	0.0200444	100	TRUE			0.605011	0.927946	mwu	0.758214	0.995872	-0.0497097	0.951506	0.7941	0.982514	-0.0430658	0.957848	0.05	1	0.05	1	0.05	1	FALSE	FALSE	FALSE	FALSE	FALSE
CNVblock__NRL	CNVblock__	FALSE					-0.0200444	0.0200444	100	TRUE			0.605011	0.927946	mwu	0.758214	0.995872	-0.0497097	0.951506	0.7941	0.982514	-0.0430658	0.957848	0.05	1	0.05	1	0.05	1	FALSE	FALSE	FALSE	FALSE	FALSE
CNVblock__PCK2	CNVblock__	FALSE					-0.0200444	0.0200444	100	TRUE			0.605011	0.927946	mwu	0.758214	0.995872	-0.0497097	0.951506	0.7941	0.982514	-0.0430658	0.957848	0.05	1	0.05	1	0.05	1	FALSE	FALSE	FALSE	FALSE	FALSE
CNVblock__DCAF11	CNVblock__	FALSE					-0.0200444	0.0200444	100	TRUE			0.605011	0.927946	mwu	0.758214	0.995872	-0.0497097	0.951506	0.7941	0.982514	-0.0430658	0.957848	0.05	1	0.05	1	0.05	1	FALSE	FALSE	FALSE	FALSE	FALSE
CNVblock__FITM1	CNVblock__	FALSE					-0.0200444	0.0200444	100	TRUE			0.605011	0.927946	mwu	0.758214	0.995872	-0.0497097	0.951506	0.7941	0.982514	-0.0430658	0.957848	0.05	1	0.05	1	0.05	1	FALSE	FALSE	FALSE	FALSE	FALSE
CNVblock__PSME1	CNVblock__	FALSE					-0.0200444	0.0200444	100	TRUE			0.605011	0.927946	mwu	0.758214	0.995872	-0.0497097	0.951506	0.7941	0.982514	-0.0430658	0.957848	0.05	1	0.05	1	0.05	1	FALSE	FALSE	FALSE	FALSE	FALSE
CNVblock__EMC9	CNVblock__	FALSE					-0.0200444	0.0200444	100	TRUE			0.605011	0.927946	mwu	0.758214	0.995872	-0.0497097	0.951506	0.7941	0.982514	-0.0430658	0.957848	0.05	1	0.05	1	0.05	1	FALSE	FALSE	FALSE	FALSE	FALSE
CNVblock__PSME2	CNVblock__	FALSE					-0.0200444	0.0200444	100	TRUE			0.605011	0.927946	mwu	0.758214	0.995872	-0.0497097	0.951506	0.7941	0.982514	-0.0430658	0.957848	0.05	1	0.05	1	0.05	1	FALSE	FALSE	FALSE	FALSE	FALSE
CNVblock__RNF31	CNVblock__	FALSE					-0.0200444	0.0200444	100	TRUE			0.605011	0.927946	mwu	0.758214	0.995872	-0.0497097	0.951506	0.7941	0.982514	-0.0430658	0.957848	0.05	1	0.05	1	0.05	1	FALSE	FALSE	FALSE	FALSE	FALSE
CNVblock__IRF9	CNVblock__	FALSE					-0.0200444	0.0200444	100	TRUE			0.605011	0.927946	mwu	0.758214	0.995872	-0.0497097	0.951506	0.7941	0.982514	-0.0430658	0.957848	0.05	1	0.05	1	0.05	1	FALSE	FALSE	FALSE	FALSE	FALSE
CNVblock__REC8	CNVblock__	FALSE					-0.0200444	0.0200444	100	TRUE			0.605011	0.927946	mwu	0.758214	0.995872	-0.0497097	0.951506	0.7941	0.982514	-0.0430658	0.957848	0.05	1	0.05	1	0.05	1	FALSE	FALSE	FALSE	FALSE	FALSE
CNVblock__IPO4	CNVblock__	FALSE					-0.0200444	0.0200444	100	TRUE			0.605011	0.927946	mwu	0.758214	0.995872	-0.0497097	0.951506	0.7941	0.982514	-0.0430658	0.957848	0.05	1	0.05	1	0.05	1	FALSE	FALSE	FALSE	FALSE	FALSE
CNVblock__TM9SF1	CNVblock__	FALSE					-0.0200444	0.0200444	100	TRUE			0.605011	0.927946	mwu	0.758214	0.995872	-0.0497097	0.951506	0.7941	0.982514	-0.0430658	0.957848	0.05	1	0.05	1	0.05	1	FALSE	FALSE	FALSE	FALSE	FALSE
CNVblock__TSSK4	CNVblock__	FALSE					-0.0200444	0.0200444	100	TRUE			0.605011	0.927946	mwu	0.758214	0.995872	-0.0497097	0.951506	0.7941	0.982514	-0.0430658	0.957848	0.05	1	0.05	1	0.05	1	FALSE	FALSE	FALSE	FALSE	FALSE
CNVblock__CHMP4A	CNVblock__	FALSE					-0.0200444	0.0200444	100	TRUE			0.605011	0.927946	mwu	0.758214	0.995872	-0.0497097	0.951506	0.7941	0.982514	-0.0430658	0.957848	0.05	1	0.05	1	0.05	1	FALSE	FALSE	FALSE	FALSE	FALSE
CNVblock__MDP1	CNVblock__	FALSE					-0.0200444	0.0200444	100	TRUE			0.605011	0.927946	mwu	0.758214	0.995872	-0.0497097	0.951506	0.7941	0.982514	-0.0430658	0.957848	0.05	1	0.05	1	0.05	1	FALSE	FALSE	FALSE	FALSE	FALSE
CNVblock__NEDD8-MDP1	CNVblock__	FALSE					-0.0200444	0.0200444	100	TRUE			0.605011	0.927946	mwu	0.758214	0.995872	-0.0497097	0.951506	0.7941	0.982514	-0.0430658	0.957848	0.05	1	0.05	1	0.05	1	FALSE	FALSE	FALSE	FALSE	FALSE
CNVblock__NEDD8	CNVblock__	FALSE					-0.0200444	0.0200444	100	TRUE			0.605011	0.927946	mwu	0.758214	0.995872	-0.0497097	0.951506	0.7941	0.982514	-0.0430658	0.957848	0.05	1	0.05	1	0.05	1	FALSE	FALSE	FALSE	FALSE	FALSE
CNVblock__GMPR2	CNVblock__	FALSE					-0.0200444	0.0200444	100	TRUE			0.605011	0.927946	mwu	0.758214	0.995872	-0.0497097	0.951506	0.7941	0.982514	-0.0430658	0.957848	0.05	1	0.05	1	0.05	1	FALSE	FALSE	FALSE	FALSE	FALSE
CNVblock__TINF2	CNVblock__	FALSE					-0.0200444	0.0200444	100	TRUE			0.605011	0.927946	mwu	0.758214	0.995872	-0.0497097	0.951506	0.7941	0.982514	-0.0430658	0.957848	0.05	1	0.05	1	0.05	1	FALSE	FALSE	FALSE	FALSE	FALSE
CNVblock__TGM1	CNVblock__	FALSE	corr_prefilter				-0.00753857	0.00753857	100	FALSE														0.05	1	0.05	1	0.05	1	FALSE	FALSE	FALSE	FALSE	FALSE
CNVblock__RABGGTA	CNVblock__	FALSE	corr_prefilter				-0.00753857	0.00753857	100	FALSE														0.05	1	0.05	1	0.05	1	FALSE	FALSE	FALSE	FALSE	FALSE
CNVblock__DHRS1	CNVblock__	FALSE	corr_prefilter				-0.00753857	0.00753857	100	FALSE														0.05	1	0.05	1	0.05	1	FALSE	FALSE	FALSE	FALSE	FALSE
CNVblock__NOP9	CNVblock__	FALSE	corr_prefilter				-0.00753857	0.00753857	100	FALSE														0.05	1	0.05	1	0.05	1	FALSE	FALSE	FALSE	FALSE	FALSE
CNVblock__CIDEB	CNVblock__	FALSE	corr_prefilter				-0.00753857	0.00753857	100	FALSE														0.05	1	0.05	1	0.05	1	FALSE	FALSE	FALSE	FALSE	FALSE
CNVblock__LTB4R2	CNVblock__	FALSE	corr_prefilter				-0.00753857	0.00753857	100	FALSE														0.05	1	0.05	1	0.05	1	FALSE	FALSE	FALSE	FALSE	FALSE
CNVblock__LTB4R	CNVblock__	FALSE	corr_prefilter				-0.00753857	0.00753857	100	FALSE														0.05	1	0.05	1	0.05	1	FALSE	FALSE	FALSE	FALSE	FALSE
CNVblock__ADCY4	CNVblock__	FALSE	corr_prefilter				-0.00753857	0.00753857	100	FALSE														0.05	1	0.05	1	0.05	1	FALSE	FALSE	FALSE	FALSE	FALSE
CNVblock__RIPK3	CNVblock__	FALSE	corr_prefilter				-0.00753857	0.00753857	100	FALSE														0.05	1	0.05	1	0.05	1	FALSE	FALSE	FALSE	FALSE	FALSE
CNVblock__NFATC4	CNVblock__	FALSE	corr_prefilter				0.00465363	0.00465363	100	FALSE														0.05	1	0.05	1	0.05	1	FALSE	FALSE	FALSE	FALSE	FALSE
CNVblock__NYNRIN	CNVblock__	FALSE	corr_prefilter				0.00465363	0.00465363	100	FALSE														0.05	1	0.05	1	0.05	1	FALSE	FALSE	FALSE	FALSE	FALSE
CNVblock__CBLN3	CNVblock__	FALSE	corr_prefilter				0.00465363	0.00465363	100	FALSE														0.05	1	0.05	1	0.05	1	FALSE	FALSE	FALSE	FALSE	FALSE
CNVblock__KHNYN	CNVblock__	FALSE	corr_prefilter				0.00465363	0.00465363	100	FALSE														0.05	1	0.05	1	0.05	1	FALSE	FALSE	FALSE	FALSE	FALSE
CNVblock__SDR39U1	CNVblock__	FALSE	corr_prefilter				0.00465363	0.00465363	100	FALSE														0.05	1	0.05	1	0.05	1	FALSE	FALSE	FALSE	FALSE	FALSE
CNVblock__CMA1	CNVblock__	FALSE		0.598384	TRUE	0.534444	0.0124828	0.0124828	100	TRUE			0.811613	0.940309	mwu	0.993509	0.999452	0.00138442	1.00139	0.96901	0.997563	-0.006776	0.993247	0.05	1	0.05	1	0.05	1	FALSE	FALSE	FALSE	FALSE	FALSE
CNVblock__CTSG	CNVblock__	FALSE		0.598384	TRUE	0.534444	0.0124828	0.0124828	100	TRUE			0.811613	0.940309	mwu	0.993509	0.999452	0.00138442	1.00139	0.96901	0.997563	-0.006776	0.993247	0.05	1	0.05	1	0.05	1	FALSE	FALSE	FALSE	FALSE	FALSE
CNVblock__GZMH	CNVblock__	FALSE	corr_prefilter	0.603131	TRUE	0.534444	-0.00103613	0.00103613	100	FALSE														0.05	1	0.05	1	0.05	1	FALSE	FALSE	FALSE	FALSE	FALSE
CNVblock__GZMB	CNVblock__	FALSE	corr_prefilter	0.603131	TRUE	0.534444	-0.00103613	0.00103613	100	FALSE														0.05	1	0.05	1	0.05	1	FALSE	FALSE	FALSE	FALSE	FALSE
CNVblock__STXBP6	CNVblock__	FALSE	corr_prefilter	0.603131	TRUE	0.534444	-0.00103613	0.00103613	100	FALSE														0.05	1	0.05	1	0.05	1	FALSE	FALSE	FALSE	FALSE	FALSE
CNVblock__NOVA1	CNVblock__	FALSE		0.573232	TRUE	0.534444	0.0531404	0.0531404	100	TRUE			0.884284	0.955326	mwu	0.697939	0.990518	0.068293	1.07068	0.721443	0.968632	0.0647425	1.06688	0.05	1	0.05	1	0.05	1	FALSE	FALSE	FALSE	FALSE	FALSE
CNVblock__FOXG1	CNVblock__	TRUE	variance_prefilter	0.510707	FALSE	0.534444				FALSE														0.05	1	0.05	1	0.05	1	FALSE	FALSE	FALSE	FALSE	FALSE
CNVblock__PRKD1	CNVblock__	FALSE		0.551414	TRUE	0.534444	0.029258	0.029258	100	TRUE			0.938367	0.977993	mwu	0.517445	0.956706	0.118927	1.12629	0.410586	0.869114	0.161764	1.17558	0.05	1	0.05	1	0.05	1	FALSE	FALSE	FALSE	FALSE	FALSE
CNVblock__G2E3	CNVblock__	FALSE		0.566768	TRUE	0.534444	0.0224459	0.0224459	100	TRUE			0.983987	0.996377	mwu	0.649423	0.98438	0.0827034	1.08622	0.576805	0.918189	0.104901	1.1106	0.05	1	0.05	1	0.05	1	FALSE	FALSE	FALSE	FALSE	FALSE
CNVblock__SCFD1	CNVblock__	FALSE		0.566768	TRUE	0.534444	0.0224459	0.0224459	100	TRUE			0.983987	0.996377	mwu	0.649423	0.98438	0.0827034	1.08622	0.576805	0.918189	0.104901	1.1106	0.05	1	0.05	1	0.05	1	FALSE	FALSE	FALSE	FALSE	FALSE
CNVblock__COCH	CNVblock__	FALSE		0.581414	TRUE	0.534444	0.0327144	0.0327144	100	TRUE			0.974716	0.992202	mwu	0.752621	0.995872	0.0563942	1.05801	0.698296	0.955268	0.0707871	1.07335	0.05	1	0.05	1	0.05	1	FALSE	FALSE	FALSE	FALSE	FALSE
CNVblock__STRN3	CNVblock__	FALSE		0.581414	TRUE	0.534444	0.0327144	0.0327144	100	TRUE			0.974716	0.992202	mwu	0.752621	0.995872	0.0563942	1.05801	0.698296	0.955268	0.0707871	1.07335	0.05	1	0.05	1	0.05	1	FALSE	FALSE	FALSE	FALSE	FALSE
CNVblock__AP4S1	CNVblock__	FALSE		0.581414	TRUE	0.534444	0.0327144	0.0327144	100	TRUE			0.974716	0.992202	mwu	0.752621	0.995872	0.0563942	1.05801	0.698296	0.955268	0.0707871	1.07335	0.05	1	0.05	1	0.05	1	FALSE	FALSE	FALSE	FALSE	FALSE
CNVblock__HECTD1	CNVblock__	FALSE		0.581414	TRUE	0.534444	0.0327144	0.0327144	100	TRUE			0.974716	0.992202	mwu	0.752621	0.995872	0.0563942	1.05801	0.698296	0.955268	0.0707871	1.07335	0.05	1	0.05	1	0.05	1	FALSE	FALSE	FALSE	FALSE	FALSE
CNVblock__HEATR5A	CNVblock__	FALSE		0.581414	TRUE	0.534444	0.0327144	0.0327144	100	TRUE			0.974716	0.992202	mwu	0.752621	0.995872	0.0563942	1.05801	0.698296	0.955268	0.0707871	1.07335	0.05	1	0.05	1	0.05	1	FALSE	FALSE	FALSE	FALSE	FALSE
CNVblock__DTD2	CNVblock__	FALSE		0.581414	TRUE	0.534444	0.0327144	0.0327144	100	TRUE			0.974716	0.992202	mwu	0.752621	0.995872	0.0563942	1.05801	0.698296	0.955268	0.0707871	1.07335	0.05	1	0.05	1	0.05	1	FALSE	FALSE	FALSE	FALSE	FALSE
CNVblock__GPR33	CNVblock__	FALSE		0.581414	TRUE	0.534444	0.0327144	0.0327144	100	TRUE			0.974716	0.992202	mwu	0.752621	0.995872	0.0563942	1.05801	0.698296	0.955268	0.0707871	1.07335	0.05	1	0.05	1	0.05	1	FALSE	FALSE	FALSE	FALSE	FALSE
CNVblock__NUBPL	CNVblock__	FALSE		0.606061	TRUE	0.534444	0.0568493	0.0568493	100	TRUE			0.850217	0.945201	mwu	0.593153	0.969309	0.0940413	1.09861	0.54566	0.918189	0.108382	1.11447	0.05	1	0.05	1	0.05	1	FALSE	FALSE	FALSE	FALSE	FALSE
CNVblock__ARHGAP5	CNVblock__	FALSE	corr_prefilter	0.572121	TRUE	0.534444	0.00319152	0.00319152	100	FALSE														0.05	1	0.05	1	0.05	1	FALSE	FALSE	FALSE	FALSE	FALSE
CNVblock__AKAP6	CNVblock__	FALSE		0.553939	TRUE	0.534444	-0.0248666	0.0248666	100	TRUE			0.693601	0.933314	mwu	0.729235	0.995872	-0.0645585	0.937481	0.74765	0.971778	-0.0606813	0.941123	0.05	1	0.05	1	0.05	1	FALSE	FALSE	FALSE	FALSE	FALSE
CNVblock__NPAS3	CNVblock__	FALSE		0.634747	TRUE	0.534444	0.0272699	0.0272699	100	TRUE			0.978286	0.993753	mwu	0.737652	0.995872	0.0563501	1.05797	0.708473	0.956142	0.0636584	1.06573	0.05	1	0.05	1	0.05	1	FALSE	FALSE	FALSE	FALSE	FALSE
CNVblock__EGLN3	CNVblock__	FALSE					0.0598659	0.0598659	100	TRUE			0.920393	0.96656	mwu	0.615446	0.972002	0.0801222	1.08342	0.596506	0.918189	0.0850767	1.0888	0.05	1	0.05	1	0.05	1	FALSE	FALSE	FALSE	FALSE	FALSE
CNVblock__SPTSSA	CNVblock__	FALSE					0.0194979	0.0194979	100	TRUE			0.779833	0.933314	mwu	0.827822	0.995872	0.0340654	1.03465	0.844143	0.997563	0.0309055	1.03139	0.05	1	0.05	1	0.05	1	FALSE	FALSE	FALSE	FALSE	FALSE
CNVblock__EAPP	CNVblock__	FALSE					0.0218789	0.0218789	100	TRUE			0.783715	0.933314	mwu	0.7511	0.995872	0.0511818	1.05251	0.756711	0.971778	0.0503168	1.0516	0.05	1	0.05	1	0.05	1	FALSE	FALSE	FALSE	FALSE	FALSE
CNVblock__SNX6	CNVblock__	FALSE					0.0218789	0.0218789	100	TRUE			0.783715	0.933314	mwu	0.7511	0.995872	0.0511818	1.05251	0.756711	0.971778	0.0503168	1.0516	0.05	1	0.05	1	0.05	1	FALSE	FALSE	FALSE	FALSE	FALSE
CNVblock__CFL2	CNVblock__	FALSE					0.0218789	0.0218789	100	TRUE			0.783715	0.933314	mwu	0.7511	0.995872	0.0511818	1.05251	0.756711	0.971778	0.0503168	1.0516	0.05	1	0.05	1	0.05	1	FALSE	FALSE	FALSE	FALSE	FALSE
CNVblock__BAZ1A	CNVblock__	FALSE					0.0218789	0.0218789	100	TRUE			0.783715	0.933314	mwu	0.7511	0.995872	0.0511818	1.05251	0.756711	0.971778	0.0503168	1.0516	0.05	1	0.05	1	0.05	1	FALSE	FALSE	FALSE	FALSE	FALSE
CNVblock__SRP54	CNVblock__	FALSE					0.0218789	0.0218789	100	TRUE			0.783715	0.933314	mwu	0.7511	0.995872	0.0511818	1.05251	0.756711	0.971778	0.0503168	1.0516	0.05	1	0.05	1	0.05	1	FALSE	FALSE	FALSE	FALSE	FALSE
CNVblock__FAM177A1	CNVblock__	FALSE					0.0218789	0.0218789	100	TRUE			0.783715	0.933314	mwu	0.7511	0.995872	0.0511818	1.05251	0.756711	0.971778	0.0503168	1.0516	0.05	1	0.05	1	0.05	1	FALSE	FALSE	FALSE	FALSE	FALSE
CNVblock__PPP2R3C	CNVblock__	FALSE					0.0218789	0.0218789	100	TRUE			0.783715	0.933314	mwu	0.7511	0.995872	0.0511818	1.05251	0.756711	0.971778	0.0503168	1.0516	0.05	1	0.05	1	0.05	1	FALSE	FALSE	FALSE	FALSE	FALSE
CNVblock__PSMA6	CNVblock__	FALSE					0.0333152	0.0333152	100	TRUE			0.897263	0.962864	mwu	0.65261	0.986076	0.0727349	1.07545	0.657838	0.951324	0.0720509	1.07471	0.05	1	0.05	1	0.05	1	FALSE	FALSE	FALSE	FALSE	FALSE
CNVblock__NFKBIA	CNVblock__	FALSE					0.0333152	0.0333152	100	TRUE			0.897263	0.962864	mwu	0.65261	0.986076	0.0727349	1.07545	0.657838	0.951324	0.0720509	1.07471	0.05	1	0.05	1	0.05	1	FALSE	FALSE	FALSE	FALSE	FALSE
CNVblock__INSM2	CNVblock__	FALSE					0.0333152	0.0333152	100	TRUE			0.897263	0.962864	mwu	0.65261	0.986076	0.0727349	1.07545	0.657838	0.951324	0.0720509	1.07471	0.05	1	0.05	1	0.05	1	FALSE	FALSE	FALSE	FALSE	FALSE
CNVblock__RALGAPA1	CNVblock__	FALSE					0.0333152	0.0333152	100	TRUE			0.897263	0.962864	mwu	0.65261	0.986076	0.0727349	1.07545	0.657838	0.951324	0.0720509	1.07471	0.05	1	0.05	1	0.05	1	FALSE	FALSE	FALSE	FALSE	FALSE
CNVblock__BRMS1L	CNVblock__	FALSE					0.0512183	0.0512183	100	TRUE			0.895243	0.96185	mwu	0.882219	0.995872	0.0241669	1.02446	0.950177	0.997563	0.0103146	1.01037	0.05	1	0.05	1	0.05	1	FALSE	FALSE	FALSE	FALSE	FALSE
CNVblock__MBIP	CNVblock__	FALSE		0.670303	TRUE	0.534444	0.0776447	0.0776447	100	TRUE			0.916219	0.96602	mwu	0.668226	0.990518	0.0718685	1.07451	0.723733	0.969318	0.0601384	1.06198	0.05	1	0.05	1	0.05	1	FALSE	FALSE	FALSE	FALSE	FALSE
CNVblock__SFTA3	CNVblock__	FALSE		0.670303	TRUE	0.534444	0.0776447	0.0776447	100	TRUE			0.916219	0.96602	mwu	0.668226	0.990518	0.0718685	1.07451	0.723733	0.969318	0.0601384	1.06198	0.05	1	0.05	1	0.05	1	FALSE	FALSE	FALSE	FALSE	FALSE
CNVblock__NKX2-1	CNVblock__	FALSE		0.670303	TRUE	0.534444	0.0776447	0.0776447	100	TRUE			0.916219	0.96602	mwu	0.668226	0.990518	0.0718685	1.07451	0.723733	0.969318	0.0601384	1.06198	0.05	1	0.05	1	0.05	1	FALSE	FALSE	FALSE	FALSE	FALSE
CNVblock__NKX2-8	CNVblock__	FALSE					0.0880242	0.0880242	100	TRUE			0.854859	0.945201	mwu	0.564468	0.961839	0.096431	1.10123	0.61672	0.922	0.0850122	1.08873	0.05	1	0.05	1	0.05	1	FALSE	FALSE	FALSE	FALSE	FALSE
CNVblock__PAX9	CNVblock__	FALSE					0.0880242	0.0880242	100	TRUE			0.854859	0.945201	mwu	0.564468	0.961839	0.096431	1.10123	0.61672	0.922	0.0850122	1.08873	0.05	1	0.05	1	0.05	1	FALSE	FALSE	FALSE	FALSE	FALSE
CNVblock__SLC25A21	CNVblock__	FALSE					0.0618711	0.0618711	100	TRUE			0.959888	0.98207	mwu	0.704735	0.990518	0.0622178	1.06419	0.768033	0.972376	0.0490585	1.05028	0.05	1	0.05	1	0.05	1	FALSE	FALSE	FALSE	FALSE	FALSE
CNVblock__MIPOL1	CNVblock__	FALSE					0.0429841	0.0429841	100	TRUE			0.984754	0.996655	mwu	0.599076	0.969309	0.0818005	1.08524	0.579625	0.918189	0.0869015	1.09079	0.05	1	0.05	1	0.05	1	FALSE	FALSE	FALSE	FALSE	FALSE
CNVblock__FOXA1	CNVblock__	FALSE					0.0429841	0.0429841	100	TRUE			0.984754	0.996655	mwu	0.599076	0.969309	0.0818005	1.08524	0.579625	0.918189	0.0869015	1.09079	0.05	1	0.05	1	0.05	1	FALSE	FALSE	FALSE	FALSE	FALSE
CNVblock__TTC6	CNVblock__	FALSE					0.0324116	0.0324116	100	TRUE			0.917778	0.966143	mwu	0.63558	0.974498	0.0748498	1.07772	0.612996	0.918189	0.0806532	1.08399	0.05	1	0.05	1	0.05	1	FALSE	FALSE	FALSE	FALSE	FALSE
CNVblock__SSTR1	CNVblock__	FALSE		0.671818	TRUE	0.534444	0.113881	0.113881	100	TRUE			0.431629	0.901079	mwu	0.229515	0.810356	0.197955	1.21891	0.201961	0.709093	0.213897	1.2385	0.05	1	0.05	1	0.05	1	FALSE	FALSE	FALSE	FALSE	FALSE
CNVblock__CLEC14A	CNVblock__	FALSE		0.671818	TRUE	0.534444	0.113881	0.113881	100	TRUE			0.431629	0.901079	mwu	0.229515	0.810356	0.197955	1.21891	0.201961	0.709093	0.213897	1.2385	0.05	1	0.05	1	0.05	1	FALSE	FALSE	FALSE	FALSE	FALSE
CNVblock__SEC23A	CNVblock__	FALSE		0.648384	TRUE	0.534444	0.0919373	0.0919373	100	TRUE			0.568596	0.916525	mwu	0.344927	0.894269	0.156876	1.16985	0.308579	0.789733	0.172199	1.18791	0.05	1	0.05	1	0.05	1	FALSE	FALSE	FALSE	FALSE	FALSE
CNVblock__GEMIN2	CNVblock__	FALSE		0.648384	TRUE	0.534444	0.0919373	0.0919373	100	TRUE			0.568596	0.916525	mwu	0.344927	0.894269	0.156876	1.16985	0.308579	0.789733	0.172199	1.18791	0.05	1	0.05	1	0.05	1	FALSE	FALSE	FALSE	FALSE	FALSE
CNVblock__TRAPPC6B	CNVblock__	FALSE		0.648384	TRUE	0.534444	0.0919373	0.0919373	100	TRUE			0.568596	0.916525	mwu	0.344927	0.894269	0.156876	1.16985	0.308579	0.789733	0.172199	1.18791	0.05	1	0.05	1	0.05	1	FALSE	FALSE	FALSE	FALSE	FALSE
CNVblock__PNN	CNVblock__	FALSE		0.648384	TRUE	0.534444	0.0919373	0.0919373	100	TRUE			0.568596	0.916525	mwu	0.344927	0.894269	0.156876	1.16985	0.308579	0.789733	0.172199	1.18791	0.05	1	0.05	1	0.05	1	FALSE	FALSE	FALSE	FALSE	FALSE
CNVblock__MIA2	CNVblock__	FALSE		0.648384	TRUE	0.534444	0.0919373	0.0919373	100	TRUE			0.568596	0.916525	mwu	0.344927	0.894269	0.156876	1.16985	0.308579	0.789733	0.172199	1.18791	0.05	1	0.05	1	0.05	1	FALSE	FALSE	FALSE	FALSE	FALSE
CNVblock__FBXO33	CNVblock__	FALSE		0.648384	TRUE	0.534444	0.0919373	0.0919373	100	TRUE			0.568596	0.916525	mwu	0.344927	0.894269	0.156876	1.16985	0.308579	0.789733	0.172199	1.18791	0.05	1	0.05	1	0.05	1	FALSE	FALSE	FALSE	FALSE	FALSE
CNVblock__LRFN5	CNVblock__	FALSE					-0.0269121	0.0269121	100	TRUE			0.717993	0.933314	mwu	0.739367	0.995872	0.0549246	1.05646	0.660757	0.953086	0.0746441	1.0775	0.05	1	0.05	1	0.05	1	FALSE	FALSE	FALSE	FALSE	FALSE
CNVblock__FSCB	CNVblock__	FALSE		0.664242	TRUE	0.534444	-0.139212	0.139212	100	TRUE			0.173603	0.73734	mwu	0.397046	0.913847	-0.145126	0.864913	0.416578	0.872387	-0.142869	0.866867	0.05	1	0.05	1	0.05	1	FALSE	FALSE	FALSE	FALSE	FALSE
CNVblock__C14orf28	CNVblock__	FALSE		0.652424	TRUE	0.534444	-0.176331	0.176331	100	TRUE			0.0893644	0.632553	mwu	0.182718	0.743286	-0.226813	0.79707	0.189083	0.701144	-0.228828	0.795465	0.05	1	0.05	1	0.05	1	FALSE	FALSE	FALSE	FALSE	FALSE
CNVblock__KLHL28	CNVblock__	FALSE		0.652424	TRUE	0.534444	-0.176331	0.176331	100	TRUE			0.0893644	0.632553	mwu	0.182718	0.743286	-0.226813	0.79707	0.189083	0.701144	-0.228828	0.795465	0.05	1	0.05	1	0.05	1	FALSE	FALSE	FALSE	FALSE	FALSE
CNVblock__TOGARAM1	CNVblock__	FALSE		0.652424	TRUE	0.534444	-0.176331	0.176331	100	TRUE			0.0893644	0.632553	mwu	0.182718	0.743286	-0.226813	0.79707	0.189083	0.701144	-0.228828	0.795465	0.05	1	0.05	1	0.05	1	FALSE	FALSE	FALSE	FALSE	FALSE
CNVblock__PRPF39	CNVblock__	FALSE		0.652424	TRUE	0.534444	-0.176331	0.176331	100	TRUE			0.0893644	0.632553	mwu	0.182718	0.743286	-0.226813	0.79707	0.189083	0.701144	-0.228828	0.795465	0.05	1	0.05	1	0.05	1	FALSE	FALSE	FALSE	FALSE	FALSE
CNVblock__FKBP3	CNVblock__	FALSE		0.652424	TRUE	0.534444	-0.176331	0.176331	100	TRUE			0.0893644	0.632553	mwu	0.182718	0.743286	-0.226813	0.79707	0.189083	0.701144	-0.228828	0.795465	0.05	1	0.05	1	0.05	1	FALSE	FALSE	FALSE	FALSE	FALSE
CNVblock__FANCM	CNVblock__	FALSE		0.652424	TRUE	0.534444	-0.176331	0.176331	100	TRUE			0.0893644	0.632553	mwu	0.182718	0.743286	-0.226813	0.79707	0.189083	0.701144	-0.228828	0.795465	0.05	1	0.05	1	0.05	1	FALSE	FALSE	FALSE	FALSE	FALSE
CNVblock__MIS18BP1	CNVblock__	FALSE		0.652424	TRUE	0.534444	-0.176331	0.176331	100	TRUE			0.0893644	0.632553	mwu	0.182718	0.743286	-0.226813	0.79707	0.189083	0.701144	-0.228828	0.795465	0.05	1	0.05	1	0.05	1	FALSE	FALSE	FALSE	FALSE	FALSE
CNVblock__MDGA2	CNVblock__	FALSE	corr_prefilter	0.667071	TRUE	0.534444	-0.00689656	0.00689656	100	FALSE														0.05	1	0.05	1	0.05	1	FALSE	FALSE	FALSE	FALSE	FALSE
CNVblock__RPS29	CNVblock__	FALSE	corr_prefilter				-0.00743627	0.00743627	100	FALSE														0.05	1	0.05	1	0.05	1	FALSE	FALSE	FALSE	FALSE	FALSE
CNVblock__LRR1	CNVblock__	FALSE	corr_prefilter				-0.00743627	0.00743627	100	FALSE														0.05	1	0.05	1	0.05	1	FALSE	FALSE	FALSE	FALSE	FALSE
CNVblock__RPL36AL	CNVblock__	FALSE	corr_prefilter				-0.00743627	0.00743627	100	FALSE														0.05	1	0.05	1	0.05	1	FALSE	FALSE	FALSE	FALSE	FALSE
CNVblock__MGAT2	CNVblock__	FALSE	corr_prefilter				-0.00743627	0.00743627	100	FALSE														0.05	1	0.05	1	0.05	1	FALSE	FALSE	FALSE	FALSE	FALSE
CNVblock__DNAAF2	CNVblock__	FALSE	corr_prefilter				-0.00743627	0.00743627	100	FALSE														0.05	1	0.05	1	0.05	1	FALSE	FALSE	FALSE	FALSE	FALSE
CNVblock__POLE2	CNVblock__	FALSE	corr_prefilter				-0.00743627	0.00743627	100	FALSE														0.05	1	0.05	1	0.05	1	FALSE	FALSE	FALSE	FALSE	FALSE
CNVblock__KLHDC1	CNVblock__	FALSE	corr_prefilter				-0.00743627	0.00743627	100	FALSE														0.05	1	0.05	1	0.05	1	FALSE	FALSE	FALSE	FALSE	FALSE
CNVblock__KLHDC2	CNVblock__	FALSE	corr_prefilter				-0.00743627	0.00743627	100	FALSE														0.05	1	0.05	1	0.05	1	FALSE	FALSE	FALSE	FALSE	FALSE
CNVblock__NEMF	CNVblock__	FALSE	corr_prefilter				-0.00743627	0.00743627	100	FALSE														0.05	1	0.05	1	0.05	1	FALSE	FALSE	FALSE	FALSE	FALSE
CNVblock__ARF6	CNVblock__	FALSE	corr_prefilter				-0.00743627	0.00743627	100	FALSE														0.05	1	0.05	1	0.05	1	FALSE	FALSE	FALSE	FALSE	FALSE
CNVblock__VCPKMT	CNVblock__	FALSE					-0.0328882	0.0328882	100	TRUE			0.531773	0.916525	mwu	0.7418	0.995872	-0.0562158	0.945335	0.779246	0.975383	-0.0481085	0.95303	0.05	1	0.05	1	0.05	1	FALSE	FALSE	FALSE	FALSE	FALSE
CNVblock__SOS2	CNVblock__	FALSE					-0.0328882	0.0328882	100	TRUE			0.531773	0.916525	mwu	0.7418	0.995872	-0.0562158	0.945335	0.779246	0.975383	-0.0481085	0.95303	0.05	1	0.05	1	0.05	1	FALSE	FALSE	FALSE	FALSE	FALSE
CNVblock__L2HGDH	CNVblock__	FALSE					-0.0328882	0.0328882	100	TRUE			0.531773	0.916525	mwu	0.7418	0.995872	-0.0562158	0.945335	0.779246	0.975383	-0.0481085	0.95303	0.05	1	0.05	1	0.05	1	FALSE	FALSE	FALSE	FALSE	FALSE
CNVblock__CDKL1	CNVblock__	FALSE					-0.0328882	0.0328882	100	TRUE			0.531773	0.916525	mwu	0.7418	0.995872	-0.0562158	0.945335	0.779246	0.975383	-0.0481085	0.95303	0.05	1	0.05	1	0.05	1	FALSE	FALSE	FALSE	FALSE	FALSE
CNVblock__MAP4K5	CNVblock__	FALSE					-0.0328882	0.0328882	100	TRUE			0.531773	0.916525	mwu	0.7418	0.995872	-0.0562158	0.945335	0.779246	0.975383	-0.0481085	0.95303	0.05	1	0.05	1	0.05	1	FALSE	FALSE	FALSE	FALSE	FALSE
CNVblock__ATL1	CNVblock__	FALSE					-0.0328882	0.0328882	100	TRUE			0.531773	0.916525	mwu	0.7418	0.995872	-0.0562158	0.945335	0.779246	0.975383	-0.0481085	0.95303	0.05	1	0.05	1	0.05	1	FALSE	FALSE	FALSE	FALSE	FALSE
CNVblock__SAV1	CNVblock__	FALSE					-0.0328882	0.0328882	100	TRUE			0.531773	0.916525	mwu	0.7418	0.995872	-0.0562158	0.945335	0.779246	0.975383	-0.0481085	0.95303	0.05	1	0.05	1	0.05	1	FALSE	FALSE	FALSE	FALSE	FALSE
CNVblock__NIN	CNVblock__	FALSE					-0.0774853	0.0774853	100	TRUE			0.329773	0.852864	mwu	0.422263	0.913847	-0.134482	0.874169	0.452174	0.892582	-0.126806	0.880905	0.05	1	0.05	1	0.05	1	FALSE	FALSE	FALSE	FALSE	FALSE
CNVblock__PYGL	CNVblock__	FALSE					-0.0653058	0.0653058	100	TRUE			0.412295	0.894777	mwu	0.511455	0.953797	-0.11057	0.895324	0.547897	0.918189	-0.101982	0.903046	0.05	1	0.05	1	0.05	1	FALSE	FALSE	FALSE	FALSE	FALSE
CNVblock__ABHD12B	CNVblock__	FALSE					-0.0653058	0.0653058	100	TRUE			0.412295	0.894777	mwu	0.511455	0.953797	-0.11057	0.895324	0.547897	0.918189	-0.101982	0.903046	0.05	1	0.05	1	0.05	1	FALSE	FALSE	FALSE	FALSE	FALSE
CNVblock__TRIM9	CNVblock__	FALSE					-0.0653058	0.0653058	100	TRUE			0.412295	0.894777	mwu	0.511455	0.953797	-0.11057	0.895324	0.547897	0.918189	-0.101982	0.903046	0.05	1	0.05	1	0.05	1	FALSE	FALSE	FALSE	FALSE	FALSE
CNVblock__TMX1	CNVblock__	FALSE					-0.0653058	0.0653058	100	TRUE			0.412295	0.894777	mwu	0.511455	0.953797	-0.11057	0.895324	0.547897	0.918189	-0.101982	0.903046	0.05	1	0.05	1	0.05	1	FALSE	FALSE	FALSE	FALSE	FALSE
CNVblock__FRMD6	CNVblock__	FALSE					-0.0653058	0.0653058	100	TRUE			0.412295	0.894777	mwu	0.511455	0.953797	-0.11057	0.895324	0.547897	0.918189	-0.101982	0.903046	0.05	1	0.05	1	0.05	1	FALSE	FALSE	FALSE	FALSE	FALSE
CNVblock__GNG2	CNVblock__	FALSE					-0.098998	0.098998	100	TRUE			0.271711	0.808036	mwu	0.347013	0.894678	-0.159282	0.852756	0.387966	0.843476	-0.14774	0.862655	0.05	1	0.05	1	0.05	1	FALSE	FALSE	FALSE	FALSE	FALSE
CNVblock__RTRAF	CNVblock__	FALSE					-0.098998	0.098998	100	TRUE			0.271711	0.808036	mwu	0.347013	0.894678	-0.159282	0.852756	0.387966	0.843476	-0.14774	0.862655	0.05	1	0.05	1	0.05	1	FALSE	FALSE	FALSE	FALSE	FALSE
CNVblock__NID2	CNVblock__	FALSE					-0.098998	0.098998	100	TRUE			0.271711	0.808036	mwu	0.347013	0.894678	-0.159282	0.852756	0.387966	0.843476	-0.14774	0.862655	0.05	1	0.05	1	0.05	1	FALSE	FALSE	FALSE	FALSE	FALSE
CNVblock__PTGDR	CNVblock__	FALSE		0.688485	TRUE	0.534444	-0.110555	0.110555	100	TRUE			0.237433	0.781152	mwu	0.277318	0.847276	-0.179788	0.835447	0.31381	0.79725	-0.168587	0.844857	0.05	1	0.05	1	0.05	1	FALSE	FALSE	FALSE	FALSE	FALSE
CNVblock__PTGER2	CNVblock__	FALSE		0.688485	TRUE	0.534444	-0.110555	0.110555	100	TRUE			0.237433	0.781152	mwu	0.277318	0.847276	-0.179788	0.835447	0.31381	0.79725	-0.168587	0.844857	0.05	1	0.05	1	0.05	1	FALSE	FALSE	FALSE	FALSE	FALSE
CNVblock__TXNDC16	CNVblock__	FALSE		0.688485	TRUE	0.534444	-0.110555	0.110555	100	TRUE			0.237433	0.781152	mwu	0.277318	0.847276	-0.179788	0.835447	0.31381	0.79725	-0.168587	0.844857	0.05	1	0.05	1	0.05	1	FALSE	FALSE	FALSE	FALSE	FALSE
CNVblock__GPR137C	CNVblock__	FALSE		0.688485	TRUE	0.534444	-0.110555	0.110555	100	TRUE			0.237433	0.781152	mwu	0.277318	0.847276	-0.179788	0.835447	0.31381	0.79725	-0.168587	0.844857	0.05	1	0.05	1	0.05	1	FALSE	FALSE	FALSE	FALSE	FALSE
CNVblock__ERO1A	CNVblock__	FALSE		0.688485	TRUE	0.534444	-0.110555	0.110555	100	TRUE			0.237433	0.781152	mwu	0.277318	0.847276	-0.179788	0.835447	0.31381	0.79725	-0.168587	0.844857	0.05	1	0.05	1	0.05	1	FALSE	FALSE	FALSE	FALSE	FALSE
CNVblock__PSMC6	CNVblock__	FALSE		0.688485	TRUE	0.534444	-0.110555	0.110555	100	TRUE			0.237433	0.781152	mwu	0.277318	0.847276	-0.179788	0.835447	0.31381	0.79725	-0.168587	0.844857	0.05	1	0.05	1	0.05	1	FALSE	FALSE	FALSE	FALSE	FALSE
CNVblock__STYX	CNVblock__	FALSE		0.688485	TRUE	0.534444	-0.110555	0.110555	100	TRUE			0.237433	0.781152	mwu	0.277318	0.847276	-0.179788	0.835447	0.31381	0.79725	-0.168587	0.844857	0.05	1	0.05	1	0.05	1	FALSE	FALSE	FALSE	FALSE	FALSE
CNVblock__GNPNAT1	CNVblock__	FALSE		0.688485	TRUE	0.534444	-0.110555	0.110555	100	TRUE			0.237433	0.781152	mwu	0.277318	0.847276	-0.179788	0.835447	0.31381	0.79725	-0.168587	0.844857	0.05	1	0.05	1	0.05	1	FALSE	FALSE	FALSE	FALSE	FALSE
CNVblock__FERMT2	CNVblock__	FALSE		0.688485	TRUE	0.534444	-0.110555	0.110555	100	TRUE			0.237433	0.781152	mwu	0.277318	0.847276	-0.179788	0.835447	0.31381	0.79725	-0.168587	0.844857	0.05	1	0.05	1	0.05	1	FALSE	FALSE	FALSE	FALSE	FALSE
CNVblock__DDHD1	CNVblock__	FALSE		0.623333	TRUE	0.534444	-0.100901	0.100901	100	TRUE			0.300904	0.834982	mwu	0.33069	0.879877	-0.168987	0.84452	0.379021	0.835459	-0.155673	0.855839	0.05	1	0.05	1	0.05	1	FALSE	FALSE	FALSE	FALSE	FALSE
CNVblock__BMP4	CNVblock__	FALSE		0.63798	TRUE	0.534444	-0.111825	0.111825	100	TRUE			0.250216	0.7848	mwu	0.252721	0.833908	-0.198354	0.82008	0.292275	0.77979	-0.185923	0.830337	0.05	1	0.05	1	0.05	1	FALSE	FALSE	FALSE	FALSE	FALSE
CNVblock__CDKN3	CNVblock__	FALSE		0.628687	TRUE	0.534444	-0.139035	0.139035	100	TRUE			0.140662	0.692643	mwu	0.140405	0.687603	-0.257511	0.772973	0.163445	0.677798	-0.246961	0.781171	0.05	1	0.05	1	0.05	1	FALSE	FALSE	FALSE	FALSE	FALSE
CNVblock__CNIH1	CNVblock__	FALSE		0.628687	TRUE	0.534444	-0.139035	0.139035	100	TRUE			0.140662	0.692643	mwu	0.140405	0.687603	-0.257511	0.772973	0.163445	0.677798	-0.246961	0.781171	0.05	1	0.05	1	0.05	1	FALSE	FALSE	FALSE	FALSE	FALSE
CNVblock__GMFB	CNVblock__	FALSE		0.628687	TRUE	0.534444	-0.139035	0.139035	100	TRUE			0.140662	0.692643	mwu	0.140405	0.687603	-0.257511	0.772973	0.163445	0.677798	-0.246961	0.781171	0.05	1	0.05	1	0.05	1	FALSE	FALSE	FALSE	FALSE	FALSE
CNVblock__CGRRF1	CNVblock__	FALSE		0.628687	TRUE	0.534444	-0.139035	0.139035	100	TRUE			0.140662	0.692643	mwu	0.140405	0.687603	-0.257511	0.772973	0.163445	0.677798	-0.246961	0.781171	0.05	1	0.05	1	0.05	1	FALSE	FALSE	FALSE	FALSE	FALSE
CNVblock__SAMD4A	CNVblock__	FALSE		0.628687	TRUE	0.534444	-0.139035	0.139035	100	TRUE			0.140662	0.692643	mwu	0.140405	0.687603	-0.257511	0.772973	0.163445	0.677798	-0.246961	0.781171	0.05	1	0.05	1	0.05	1	FALSE	FALSE	FALSE	FALSE	FALSE
CNVblock__GCH1	CNVblock__	FALSE		0.628687	TRUE	0.534444	-0.139035	0.139035	100	TRUE			0.140662	0.692643	mwu	0.140405	0.687603	-0.257511	0.772973	0.163445	0.677798	-0.246961	0.781171	0.05	1	0.05	1	0.05	1	FALSE	FALSE	FALSE	FALSE	FALSE
CNVblock__WDHD1	CNVblock__	FALSE		0.646465	TRUE	0.534444	-0.0850681	0.0850681	100	TRUE			0.280565	0.822129	mwu	0.442632	0.922896	-0.12888	0.87908	0.585177	0.918189	-0.0938362	0.910432	0.05	1	0.05	1	0.05	1	FALSE	FALSE	FALSE	FALSE	FALSE
CNVblock__SOCS4	CNVblock__	FALSE		0.646465	TRUE	0.534444	-0.0850681	0.0850681	100	TRUE			0.280565	0.822129	mwu	0.442632	0.922896	-0.12888	0.87908	0.585177	0.918189	-0.0938362	0.910432	0.05	1	0.05	1	0.05	1	FALSE	FALSE	FALSE	FALSE	FALSE
CNVblock__MAPK1IP1L	CNVblock__	FALSE		0.646465	TRUE	0.534444	-0.0850681	0.0850681	100	TRUE			0.280565	0.822129	mwu	0.442632	0.922896	-0.12888	0.87908	0.585177	0.918189	-0.0938362	0.910432	0.05	1	0.05	1	0.05	1	FALSE	FALSE	FALSE	FALSE	FALSE
CNVblock__LGALS3	CNVblock__	FALSE		0.646465	TRUE	0.534444	-0.0850681	0.0850681	100	TRUE			0.280565	0.822129	mwu	0.442632	0.922896	-0.12888	0.87908	0.585177	0.918189	-0.0938362	0.910432	0.05	1	0.05	1	0.05	1	FALSE	FALSE	FALSE	FALSE	FALSE
CNVblock__DLGAP5	CNVblock__	FALSE		0.646465	TRUE	0.534444	-0.0850681	0.0850681	100	TRUE			0.280565	0.822129	mwu	0.442632	0.922896	-0.12888	0.87908	0.585177	0.918189	-0.0938362	0.910432	0.05	1	0.05	1	0.05	1	FALSE	FALSE	FALSE	FALSE	FALSE
CNVblock__FBXO34	CNVblock__	FALSE		0.646465	TRUE	0.534444	-0.0850681	0.0850681	100	TRUE			0.280565	0.822129	mwu	0.442632	0.922896	-0.12888	0.87908	0.585177	0.918189	-0.0938362	0.910432	0.05	1	0.05	1	0.05	1	FALSE	FALSE	FALSE	FALSE	FALSE
CNVblock__ATG14	CNVblock__	FALSE		0.646465	TRUE	0.534444	-0.0850681	0.0850681	100	TRUE			0.280565	0.822129	mwu	0.442632	0.922896	-0.12888	0.87908	0.585177	0.918189	-0.0938362	0.910432	0.05	1	0.05	1	0.05	1	FALSE	FALSE	FALSE	FALSE	FALSE
CNVblock__TBPL2	CNVblock__	FALSE		0.646465	TRUE	0.534444	-0.0850681	0.0850681	100	TRUE			0.280565	0.822129	mwu	0.442632	0.922896	-0.12888	0.87908	0.585177	0.918189	-0.0938362	0.910432	0.05	1	0.05	1	0.05	1	FALSE	FALSE	FALSE	FALSE	FALSE
CNVblock__KTN1	CNVblock__	FALSE		0.646465	TRUE	0.534444	-0.0850681	0.0850681	100	TRUE			0.280565	0.822129	mwu	0.442632	0.922896	-0.12888	0.87908	0.585177	0.918189	-0.0938362	0.910432	0.05	1	0.05	1	0.05	1	FALSE	FALSE	FALSE	FALSE	FALSE
CNVblock__PELI2	CNVblock__	FALSE		0.652121	TRUE	0.534444	-0.130535	0.130535	100	TRUE			0.196195	0.768811	mwu	0.319188	0.879877	-0.159612	0.852475	0.448682	0.892582	-0.124352	0.883069	0.05	1	0.05	1	0.05	1	FALSE	FALSE	FALSE	FALSE	FALSE
CNVblock__TMEM260	CNVblock__	FALSE		0.652121	TRUE	0.534444	-0.130535	0.130535	100	TRUE			0.196195	0.768811	mwu	0.319188	0.879877	-0.159612	0.852475	0.448682	0.892582	-0.124352	0.883069	0.05	1	0.05	1	0.05	1	FALSE	FALSE	FALSE	FALSE	FALSE
CNVblock__OTX2	CNVblock__	FALSE		0.652121	TRUE	0.534444	-0.130535	0.130535	100	TRUE			0.196195	0.768811	mwu	0.319188	0.879877	-0.159612	0.852475	0.448682	0.892582	-0.124352	0.883069	0.05	1	0.05	1	0.05	1	FALSE	FALSE	FALSE	FALSE	FALSE
CNVblock__EXOC5	CNVblock__	FALSE		0.640808	TRUE	0.534444	-0.0834323	0.0834323	100	TRUE			0.350928	0.870011	mwu	0.324641	0.879877	-0.162966	0.84962	0.446365	0.892582	-0.129124	0.878865	0.05	1	0.05	1	0.05	1	FALSE	FALSE	FALSE	FALSE	FALSE
CNVblock__AP5M1	CNVblock__	FALSE		0.640808	TRUE	0.534444	-0.0834323	0.0834323	100	TRUE			0.350928	0.870011	mwu	0.324641	0.879877	-0.162966	0.84962	0.446365	0.892582	-0.129124	0.878865	0.05	1	0.05	1	0.05	1	FALSE	FALSE	FALSE	FALSE	FALSE
CNVblock__NAA30	CNVblock__	FALSE		0.640808	TRUE	0.534444	-0.0834323	0.0834323	100	TRUE			0.350928	0.870011	mwu	0.324641	0.879877	-0.162966	0.84962	0.446365	0.892582	-0.129124	0.878865	0.05	1	0.05	1	0.05	1	FALSE	FALSE	FALSE	FALSE	FALSE
CNVblock__CCDC198	CNVblock__	FALSE		0.640808	TRUE	0.534444	-0.0834323	0.0834323	100	TRUE			0.350928	0.870011	mwu	0.324641	0.879877	-0.162966	0.84962	0.446365	0.892582	-0.129124	0.878865	0.05	1	0.05	1	0.05	1	FALSE	FALSE	FALSE	FALSE	FALSE
CNVblock__SLC35F4	CNVblock__	FALSE		0.640808	TRUE	0.534444	-0.0834323	0.0834323	100	TRUE			0.350928	0.870011	mwu	0.324641	0.879877	-0.162966	0.84962	0.446365	0.892582	-0.129124	0.878865	0.05	1	0.05	1	0.05	1	FALSE	FALSE	FALSE	FALSE	FALSE
CNVblock__ARMH4	CNVblock__	FALSE		0.633838	TRUE	0.534444	-0.0960184	0.0960184	100	TRUE			0.272163	0.808311	mwu	0.24867	0.83289	-0.18998	0.826976	0.351886	0.810896	-0.157233	0.854505	0.05	1	0.05	1	0.05	1	FALSE	FALSE	FALSE	FALSE	FALSE
CNVblock__ACTR10	CNVblock__	FALSE		0.607172	TRUE	0.534444	-0.099137	0.099137	100	TRUE			0.250958	0.7848	mwu	0.27507	0.847276	-0.181776	0.833788	0.38506	0.839028	-0.148609	0.861906	0.05	1	0.05	1	0.05	1	FALSE	FALSE	FALSE	FALSE	FALSE
CNVblock__PSMA3	CNVblock__	FALSE		0.607172	TRUE	0.534444	-0.099137	0.099137	100	TRUE			0.250958	0.7848	mwu	0.27507	0.847276	-0.181776	0.833788	0.38506	0.839028	-0.148609	0.861906	0.05	1	0.05	1	0.05	1	FALSE	FALSE	FALSE	FALSE	FALSE
CNVblock__ARID4A	CNVblock__	FALSE		0.607172	TRUE	0.534444	-0.099137	0.099137	100	TRUE			0.250958	0.7848	mwu	0.27507	0.847276	-0.181776	0.833788	0.38506	0.839028	-0.148609	0.861906	0.05	1	0.05	1	0.05	1	FALSE	FALSE	FALSE	FALSE	FALSE
CNVblock__TOMM20L	CNVblock__	FALSE		0.607172	TRUE	0.534444	-0.099137	0.099137	100	TRUE			0.250958	0.7848	mwu	0.27507	0.847276	-0.181776	0.833788	0.38506	0.839028	-0.148609	0.861906	0.05	1	0.05	1	0.05	1	FALSE	FALSE	FALSE	FALSE	FALSE
CNVblock__TIMM9	CNVblock__	FALSE		0.607172	TRUE	0.534444	-0.099137	0.099137	100	TRUE			0.250958	0.7848	mwu	0.27507	0.847276	-0.181776	0.833788	0.38506	0.839028	-0.148609	0.861906	0.05	1	0.05	1	0.05	1	FALSE	FALSE	FALSE	FALSE	FALSE
CNVblock__KIAA0586	CNVblock__	FALSE		0.607172	TRUE	0.534444	-0.099137	0.099137	100	TRUE			0.250958	0.7848	mwu	0.27507	0.847276	-0.181776	0.833788	0.38506	0.839028	-0.148609	0.861906	0.05	1	0.05	1	0.05	1	FALSE	FALSE	FALSE	FALSE	FALSE
CNVblock__DACT1	CNVblock__	FALSE		0.607172	TRUE	0.534444	-0.099137	0.099137	100	TRUE			0.250958	0.7848	mwu	0.27507	0.847276	-0.181776	0.833788	0.38506	0.839028	-0.148609	0.861906	0.05	1	0.05	1	0.05	1	FALSE	FALSE	FALSE	FALSE	FALSE
CNVblock__DAAM1	CNVblock__	FALSE		0.607172	TRUE	0.534444	-0.099137	0.099137	100	TRUE			0.250958	0.7848	mwu	0.27507	0.847276	-0.181776	0.833788	0.38506	0.839028	-0.148609	0.861906	0.05	1	0.05	1	0.05	1	FALSE	FALSE	FALSE	FALSE	FALSE
CNVblock__GPR135	CNVblock__	FALSE		0.607172	TRUE	0.534444	-0.099137	0.099137	100	TRUE			0.250958	0.7848	mwu	0.27507	0.847276	-0.181776	0.833788	0.38506	0.839028	-0.148609	0.861906	0.05	1	0.05	1	0.05	1	FALSE	FALSE	FALSE	FALSE	FALSE
CNVblock__L3HYPDH	CNVblock__	FALSE		0.607172	TRUE	0.534444	-0.099137	0.099137	100	TRUE			0.250958	0.7848	mwu	0.27507	0.847276	-0.181776	0.833788	0.38506	0.839028	-0.148609	0.861906	0.05	1	0.05	1	0.05	1	FALSE	FALSE	FALSE	FALSE	FALSE
CNVblock__JKAMP	CNVblock__	FALSE		0.607172	TRUE	0.534444	-0.099137	0.099137	100	TRUE			0.250958	0.7848	mwu	0.27507	0.847276	-0.181776	0.833788	0.38506	0.839028	-0.148609	0.861906	0.05	1	0.05	1	0.05	1	FALSE	FALSE	FALSE	FALSE	FALSE
CNVblock__CCDC175	CNVblock__	FALSE		0.607172	TRUE	0.534444	-0.099137	0.099137	100	TRUE			0.250958	0.7848	mwu	0.27507	0.847276	-0.181776	0.833788	0.38506	0.839028	-0.148609	0.861906	0.05	1	0.05	1	0.05	1	FALSE	FALSE	FALSE	FALSE	FALSE
CNVblock__RTN1	CNVblock__	FALSE		0.607172	TRUE	0.534444	-0.099137	0.099137	100	TRUE			0.250958	0.7848	mwu	0.27507	0.847276	-0.181776	0.833788	0.38506	0.839028	-0.148609	0.861906	0.05	1	0.05	1	0.05	1	FALSE	FALSE	FALSE	FALSE	FALSE
CNVblock__LRRC9	CNVblock__	FALSE		0.607172	TRUE	0.534444	-0.099137	0.099137	100	TRUE			0.250958	0.7848	mwu	0.27507	0.847276	-0.181776	0.833788	0.38506	0.839028	-0.148609	0.861906	0.05	1	0.05	1	0.05	1	FALSE	FALSE	FALSE	FALSE	FALSE
CNVblock__PCNX4	CNVblock__	FALSE		0.607172	TRUE	0.534444	-0.099137	0.099137	100	TRUE			0.250958	0.7848	mwu	0.27507	0.847276	-0.181776	0.833788	0.38506	0.839028	-0.148609	0.861906	0.05	1	0.05	1	0.05	1	FALSE	FALSE	FALSE	FALSE	FALSE
CNVblock__DHRS7	CNVblock__	FALSE		0.607172	TRUE	0.534444	-0.099137	0.099137	100	TRUE			0.250958	0.7848	mwu	0.27507	0.847276	-0.181776	0.833788	0.38506	0.839028	-0.148609	0.861906	0.05	1	0.05	1	0.05	1	FALSE	FALSE	FALSE	FALSE	FALSE
CNVblock__PPM1A	CNVblock__	FALSE		0.607172	TRUE	0.534444	-0.099137	0.099137	100	TRUE			0.250958	0.7848	mwu	0.27507	0.847276	-0.181776	0.833788	0.38506	0.839028	-0.148609	0.861906	0.05	1	0.05	1	0.05	1	FALSE	FALSE	FALSE	FALSE	FALSE
CNVblock__C14orf39	CNVblock__	FALSE		0.607172	TRUE	0.534444	-0.099137	0.099137	100	TRUE			0.250958	0.7848	mwu	0.27507	0.847276	-0.181776	0.833788	0.38506	0.839028	-0.148609	0.861906	0.05	1	0.05	1	0.05	1	FALSE	FALSE	FALSE	FALSE	FALSE
CNVblock__SIX6	CNVblock__	FALSE		0.607172	TRUE	0.534444	-0.099137	0.099137	100	TRUE			0.250958	0.7848	mwu	0.27507	0.847276	-0.181776	0.833788	0.38506	0.839028	-0.148609	0.861906	0.05	1	0.05	1	0.05	1	FALSE	FALSE	FALSE	FALSE	FALSE
CNVblock__SIX1	CNVblock__	FALSE		0.607172	TRUE	0.534444	-0.099137	0.099137	100	TRUE			0.250958	0.7848	mwu	0.27507	0.847276	-0.181776	0.833788	0.38506	0.839028	-0.148609	0.861906	0.05	1	0.05	1	0.05	1	FALSE	FALSE	FALSE	FALSE	FALSE
CNVblock__SIX4	CNVblock__	FALSE		0.607172	TRUE	0.534444	-0.099137	0.099137	100	TRUE			0.250958	0.7848	mwu	0.27507	0.847276	-0.181776	0.833788	0.38506	0.839028	-0.148609	0.861906	0.05	1	0.05	1	0.05	1	FALSE	FALSE	FALSE	FALSE	FALSE
CNVblock__MNAT1	CNVblock__	FALSE		0.607172	TRUE	0.534444	-0.099137	0.099137	100	TRUE			0.250958	0.7848	mwu	0.27507	0.847276	-0.181776	0.833788	0.38506	0.839028	-0.148609	0.861906	0.05	1	0.05	1	0.05	1	FALSE	FALSE	FALSE	FALSE	FALSE
CNVblock__TRMT5	CNVblock__	FALSE		0.607172	TRUE	0.534444	-0.099137	0.099137	100	TRUE			0.250958	0.7848	mwu	0.27507	0.847276	-0.181776	0.833788	0.38506	0.839028	-0.148609	0.861906	0.05	1	0.05	1	0.05	1	FALSE	FALSE	FALSE	FALSE	FALSE
CNVblock__SLC38A6	CNVblock__	FALSE		0.607172	TRUE	0.534444	-0.099137	0.099137	100	TRUE			0.250958	0.7848	mwu	0.27507	0.847276	-0.181776	0.833788	0.38506	0.839028	-0.148609	0.861906	0.05	1	0.05	1	0.05	1	FALSE	FALSE	FALSE	FALSE	FALSE
CNVblock__PRKCH	CNVblock__	FALSE		0.573232	TRUE	0.534444	-0.127537	0.127537	100	TRUE			0.165664	0.723879	mwu	0.154038	0.718629	-0.235235	0.790385	0.232217	0.735572	-0.203584	0.815801	0.05	1	0.05	1	0.05	1	FALSE	FALSE	FALSE	FALSE	FALSE
CNVblock__TMEM30B	CNVblock__	FALSE		0.573232	TRUE	0.534444	-0.127537	0.127537	100	TRUE			0.165664	0.723879	mwu	0.154038	0.718629	-0.235235	0.790385	0.232217	0.735572	-0.203584	0.815801	0.05	1	0.05	1	0.05	1	FALSE	FALSE	FALSE	FALSE	FALSE
CNVblock__HIF1A	CNVblock__	FALSE		0.587778	TRUE	0.534444	-0.14904	0.14904	100	TRUE			0.158645	0.712449	mwu	0.27262	0.847276	-0.17686	0.837897	0.403633	0.863396	-0.138689	0.870499	0.05	1	0.05	1	0.05	1	FALSE	FALSE	FALSE	FALSE	FALSE
CNVblock__SNAPC1	CNVblock__	FALSE		0.587778	TRUE	0.534444	-0.14904	0.14904	100	TRUE			0.158645	0.712449	mwu	0.27262	0.847276	-0.17686	0.837897	0.403633	0.863396	-0.138689	0.870499	0.05	1	0.05	1	0.05	1	FALSE	FALSE	FALSE	FALSE	FALSE
CNVblock__SYT16	CNVblock__	FALSE		0.666263	TRUE	0.534444	-0.0995678	0.0995678	100	TRUE			0.347782	0.866425	mwu	0.379243	0.9093	-0.138851	0.870358	0.54473	0.918189	-0.0984361	0.906254	0.05	1	0.05	1	0.05	1	FALSE	FALSE	FALSE	FALSE	FALSE
CNVblock__KCNH5	CNVblock__	FALSE		0.674242	TRUE	0.534444	-0.0587981	0.0587981	100	TRUE			0.518103	0.916525	mwu	0.817623	0.995872	-0.0365623	0.964098	0.930857	0.997563	0.0143784	1.01448	0.05	1	0.05	1	0.05	1	FALSE	FALSE	FALSE	FALSE	FALSE
CNVblock__RHOJ	CNVblock__	FALSE		0.674242	TRUE	0.534444	-0.0587981	0.0587981	100	TRUE			0.518103	0.916525	mwu	0.817623	0.995872	-0.0365623	0.964098	0.930857	0.997563	0.0143784	1.01448	0.05	1	0.05	1	0.05	1	FALSE	FALSE	FALSE	FALSE	FALSE
CNVblock__GPHB5	CNVblock__	FALSE		0.674242	TRUE	0.534444	-0.0587981	0.0587981	100	TRUE			0.518103	0.916525	mwu	0.817623	0.995872	-0.0365623	0.964098	0.930857	0.997563	0.0143784	1.01448	0.05	1	0.05	1	0.05	1	FALSE	FALSE	FALSE	FALSE	FALSE
CNVblock__PPP2R5E	CNVblock__	FALSE		0.644848	TRUE	0.534444	-0.0521068	0.0521068	100	TRUE			0.634785	0.931476	mwu	0.996616	0.999542	-0.000674473	0.999326	0.763792	0.972376	0.0498825	1.05115	0.05	1	0.05	1	0.05	1	FALSE	FALSE	FALSE	FALSE	FALSE
CNVblock__WDR89	CNVblock__	FALSE		0.644848	TRUE	0.534444	-0.0521068	0.0521068	100	TRUE			0.634785	0.931476	mwu	0.996616	0.999542	-0.000674473	0.999326	0.763792	0.972376	0.0498825	1.05115	0.05	1	0.05	1	0.05	1	FALSE	FALSE	FALSE	FALSE	FALSE
CNVblock__SGPP1	CNVblock__	FALSE		0.644848	TRUE	0.534444	-0.0521068	0.0521068	100	TRUE			0.634785	0.931476	mwu	0.996616	0.999542	-0.000674473	0.999326	0.763792	0.972376	0.0498825	1.05115	0.05	1	0.05	1	0.05	1	FALSE	FALSE	FALSE	FALSE	FALSE
CNVblock__SYNE2	CNVblock__	FALSE		0.599596	TRUE	0.534444	-0.0561157	0.0561157	100	TRUE			0.513831	0.916525	mwu	0.954364	0.995872	-0.00923551	0.990807	0.810926	0.990223	0.0402608	1.04108	0.05	1	0.05	1	0.05	1	FALSE	FALSE	FALSE	FALSE	FALSE
CNVblock__ESR2	CNVblock__	FALSE		0.599596	TRUE	0.534444	-0.0561157	0.0561157	100	TRUE			0.513831	0.916525	mwu	0.954364	0.995872	-0.00923551	0.990807	0.810926	0.990223	0.0402608	1.04108	0.05	1	0.05	1	0.05	1	FALSE	FALSE	FALSE	FALSE	FALSE
CNVblock__MTHFD1	CNVblock__	FALSE		0.575758	TRUE	0.534444	-0.0583261	0.0583261	100	TRUE			0.424597	0.901079	mwu	0.844503	0.995872	-0.0324248	0.968095	0.92404	0.997563	0.0163939	1.01653	0.05	1	0.05	1	0.05	1	FALSE	FALSE	FALSE	FALSE	FALSE
CNVblock__ZBTB25	CNVblock__	FALSE		0.611717	TRUE	0.534444	-0.0576146	0.0576146	100	TRUE			0.491737	0.916525	mwu	0.8155	0.995872	-0.0376423	0.963057	0.900016	0.997563	0.0213053	1.02153	0.05	1	0.05	1	0.05	1	FALSE	FALSE	FALSE	FALSE	FALSE
CNVblock__AKAP5	CNVblock__	FALSE		0.611717	TRUE	0.534444	-0.0576146	0.0576146	100	TRUE			0.491737	0.916525	mwu	0.8155	0.995872	-0.0376423	0.963057	0.900016	0.997563	0.0213053	1.02153	0.05	1	0.05	1	0.05	1	FALSE	FALSE	FALSE	FALSE	FALSE
CNVblock__ZBTB1	CNVblock__	FALSE		0.611717	TRUE	0.534444	-0.0576146	0.0576146	100	TRUE			0.491737	0.916525	mwu	0.8155	0.995872	-0.0376423	0.963057	0.900016	0.997563	0.0213053	1.02153	0.05	1	0.05	1	0.05	1	FALSE	FALSE	FALSE	FALSE	FALSE
CNVblock__HSPA2	CNVblock__	FALSE		0.611717	TRUE	0.534444	-0.0576146	0.0576146	100	TRUE			0.491737	0.916525	mwu	0.8155	0.995872	-0.0376423	0.963057	0.900016	0.997563	0.0213053	1.02153	0.05	1	0.05	1	0.05	1	FALSE	FALSE	FALSE	FALSE	FALSE
CNVblock__PPP1R36	CNVblock__	FALSE		0.611717	TRUE	0.534444	-0.0576146	0.0576146	100	TRUE			0.491737	0.916525	mwu	0.8155	0.995872	-0.0376423	0.963057	0.900016	0.997563	0.0213053	1.02153	0.05	1	0.05	1	0.05	1	FALSE	FALSE	FALSE	FALSE	FALSE
CNVblock__PLEKHG3	CNVblock__	FALSE		0.631414	TRUE	0.534444	-0.0162025	0.0162025	100	TRUE			0.689272	0.933314	mwu	0.877763	0.995872	-0.0246258	0.975675	0.913597	0.997563	0.0181014	1.01827	0.05	1	0.05	1	0.05	1	FALSE	FALSE	FALSE	FALSE	FALSE
CNVblock__SPTB	CNVblock__	FALSE		0.631414	TRUE	0.534444	-0.0162025	0.0162025	100	TRUE			0.689272	0.933314	mwu	0.877763	0.995872	-0.0246258	0.975675	0.913597	0.997563	0.0181014	1.01827	0.05	1	0.05	1	0.05	1	FALSE	FALSE	FALSE	FALSE	FALSE
CNVblock__CHURC1	CNVblock__	FALSE		0.631414	TRUE	0.534444	-0.0162025	0.0162025	100	TRUE			0.689272	0.933314	mwu	0.877763	0.995872	-0.0246258	0.975675	0.913597	0.997563	0.0181014	1.01827	0.05	1	0.05	1	0.05	1	FALSE	FALSE	FALSE	FALSE	FALSE
CNVblock__CHURC1-FNTB	CNVblock__	FALSE		0.631414	TRUE	0.534444	-0.0162025	0.0162025	100	TRUE			0.689272	0.933314	mwu	0.877763	0.995872	-0.0246258	0.975675	0.913597	0.997563	0.0181014	1.01827	0.05	1	0.05	1	0.05	1	FALSE	FALSE	FALSE	FALSE	FALSE
CNVblock__GPX2	CNVblock__	FALSE		0.631414	TRUE	0.534444	-0.0162025	0.0162025	100	TRUE			0.689272	0.933314	mwu	0.877763	0.995872	-0.0246258	0.975675	0.913597	0.997563	0.0181014	1.01827	0.05	1	0.05	1	0.05	1	FALSE	FALSE	FALSE	FALSE	FALSE
CNVblock__RAB15	CNVblock__	FALSE		0.631414	TRUE	0.534444	-0.0162025	0.0162025	100	TRUE			0.689272	0.933314	mwu	0.877763	0.995872	-0.0246258	0.975675	0.913597	0.997563	0.0181014	1.01827	0.05	1	0.05	1	0.05	1	FALSE	FALSE	FALSE	FALSE	FALSE
CNVblock__FNTB	CNVblock__	FALSE		0.674242	TRUE	0.534444	0.00979968	0.00979968	100	TRUE			0.828949	0.945201	mwu	0.884174	0.995872	0.022466	1.02272	0.679126	0.955175	0.0665264	1.06879	0.05	1	0.05	1	0.05	1	FALSE	FALSE	FALSE	FALSE	FALSE
CNVblock__MAX	CNVblock__	FALSE		0.674242	TRUE	0.534444	0.00979968	0.00979968	100	TRUE			0.828949	0.945201	mwu	0.884174	0.995872	0.022466	1.02272	0.679126	0.955175	0.0665264	1.06879	0.05	1	0.05	1	0.05	1	FALSE	FALSE	FALSE	FALSE	FALSE
CNVblock__FUT8	CNVblock__	FALSE					0.0211072	0.0211072	100	TRUE			0.871407	0.952173	mwu	0.864707	0.995872	0.0255694	1.0259	0.669633	0.955175	0.0663413	1.06859	0.05	1	0.05	1	0.05	1	FALSE	FALSE	FALSE	FALSE	FALSE
CNVblock__CCDC196	CNVblock__	FALSE					-0.0121829	0.0121829	100	TRUE			0.686155	0.933314	mwu	0.964326	0.995872	-0.00663254	0.993389	0.90501	0.997563	0.0181681	1.01833	0.05	1	0.05	1	0.05	1	FALSE	FALSE	FALSE	FALSE	FALSE
CNVblock__GPHN	CNVblock__	FALSE					0.0121829	0.0121829	100	TRUE			0.923392	0.967548	mwu	0.810854	0.995872	0.0357747	1.03642	0.674889	0.955175	0.0645964	1.06673	0.05	1	0.05	1	0.05	1	FALSE	FALSE	FALSE	FALSE	FALSE
CNVblock__ATP6V1D	CNVblock__	FALSE	corr_prefilter				-0.00090678	0.00090678	100	FALSE														0.05	1	0.05	1	0.05	1	FALSE	FALSE	FALSE	FALSE	FALSE
CNVblock__EIF2S1	CNVblock__	FALSE					0.0108102	0.0108102	100	TRUE			0.987917	0.998728	mwu	0.82942	0.995872	0.0306626	1.03114	0.703435	0.955268	0.0554623	1.05703	0.05	1	0.05	1	0.05	1	FALSE	FALSE	FALSE	FALSE	FALSE
CNVblock__PLEK2	CNVblock__	FALSE					0.0108102	0.0108102	100	TRUE			0.987917	0.998728	mwu	0.82942	0.995872	0.0306626	1.03114	0.703435	0.955268	0.0554623	1.05703	0.05	1	0.05	1	0.05	1	FALSE	FALSE	FALSE	FALSE	FALSE
CNVblock__TMEM229B	CNVblock__	FALSE					0.0108102	0.0108102	100	TRUE			0.987917	0.998728	mwu	0.82942	0.995872	0.0306626	1.03114	0.703435	0.955268	0.0554623	1.05703	0.05	1	0.05	1	0.05	1	FALSE	FALSE	FALSE	FALSE	FALSE
CNVblock__PLEKHH1	CNVblock__	FALSE					0.0108102	0.0108102	100	TRUE			0.987917	0.998728	mwu	0.82942	0.995872	0.0306626	1.03114	0.703435	0.955268	0.0554623	1.05703	0.05	1	0.05	1	0.05	1	FALSE	FALSE	FALSE	FALSE	FALSE
CNVblock__PIGH	CNVblock__	FALSE					0.0108102	0.0108102	100	TRUE			0.987917	0.998728	mwu	0.82942	0.995872	0.0306626	1.03114	0.703435	0.955268	0.0554623	1.05703	0.05	1	0.05	1	0.05	1	FALSE	FALSE	FALSE	FALSE	FALSE
CNVblock__ARG2	CNVblock__	FALSE					0.0108102	0.0108102	100	TRUE			0.987917	0.998728	mwu	0.82942	0.995872	0.0306626	1.03114	0.703435	0.955268	0.0554623	1.05703	0.05	1	0.05	1	0.05	1	FALSE	FALSE	FALSE	FALSE	FALSE
CNVblock__VTI1B	CNVblock__	FALSE					0.0108102	0.0108102	100	TRUE			0.987917	0.998728	mwu	0.82942	0.995872	0.0306626	1.03114	0.703435	0.955268	0.0554623	1.05703	0.05	1	0.05	1	0.05	1	FALSE	FALSE	FALSE	FALSE	FALSE
CNVblock__RDH11	CNVblock__	FALSE					0.0108102	0.0108102	100	TRUE			0.987917	0.998728	mwu	0.82942	0.995872	0.0306626	1.03114	0.703435	0.955268	0.0554623	1.05703	0.05	1	0.05	1	0.05	1	FALSE	FALSE	FALSE	FALSE	FALSE
CNVblock__RDH12	CNVblock__	FALSE					0.0108102	0.0108102	100	TRUE			0.987917	0.998728	mwu	0.82942	0.995872	0.0306626	1.03114	0.703435	0.955268	0.0554623	1.05703	0.05	1	0.05	1	0.05	1	FALSE	FALSE	FALSE	FALSE	FALSE
CNVblock__ZFYVE26	CNVblock__	FALSE					0.0397452	0.0397452	100	TRUE			0.781623	0.933314	mwu	0.737508	0.995872	0.0447339	1.04575	0.632707	0.937225	0.0649071	1.06706	0.05	1	0.05	1	0.05	1	FALSE	FALSE	FALSE	FALSE	FALSE
CNVblock__RAD51B	CNVblock__	FALSE					0.10666	0.10666	100	TRUE			0.292902	0.834982	mwu	0.508075	0.953797	0.0787494	1.08193	0.430285	0.878433	0.096326	1.10112	0.05	1	0.05	1	0.05	1	FALSE	FALSE	FALSE	FALSE	FALSE
CNVblock__ZFP36L1	CNVblock__	FALSE					0.10666	0.10666	100	TRUE			0.292902	0.834982	mwu	0.508075	0.953797	0.0787494	1.08193	0.430285	0.878433	0.096326	1.10112	0.05	1	0.05	1	0.05	1	FALSE	FALSE	FALSE	FALSE	FALSE
CNVblock__ACTN1	CNVblock__	FALSE					0.10666	0.10666	100	TRUE			0.292902	0.834982	mwu	0.508075	0.953797	0.0787494	1.08193	0.430285	0.878433	0.096326	1.10112	0.05	1	0.05	1	0.05	1	FALSE	FALSE	FALSE	FALSE	FALSE
CNVblock__DCAF5	CNVblock__	FALSE					0.127101	0.127101	100	TRUE			0.204065	0.768811	mwu	0.38442	0.910448	0.105363	1.11111	0.313348	0.79725	0.125471	1.13368	0.05	1	0.05	1	0.05	1	FALSE	FALSE	FALSE	FALSE	FALSE
CNVblock__EXD2	CNVblock__	FALSE					0.158319	0.158319	100	TRUE			0.110593	0.642552	mwu	0.265877	0.838467	0.141742	1.15228	0.21812	0.717565	0.16023	1.17378	0.05	1	0.05	1	0.05	1	FALSE	FALSE	FALSE	FALSE	FALSE
CNVblock__GALNT16	CNVblock__	FALSE					0.105796	0.105796	100	TRUE			0.357407	0.876976	mwu	0.377475	0.9093	0.113248	1.11991	0.30771	0.789733	0.133122	1.14239	0.05	1	0.05	1	0.05	1	FALSE	FALSE	FALSE	FALSE	FALSE
CNVblock__ERH	CNVblock__	FALSE					0.105796	0.105796	100	TRUE			0.357407	0.876976	mwu	0.377475	0.9093	0.113248	1.11991	0.30771	0.789733	0.133122	1.14239	0.05	1	0.05	1	0.05	1	FALSE	FALSE	FALSE	FALSE	FALSE
CNVblock__SLC39A9	CNVblock__	FALSE					0.105796	0.105796	100	TRUE			0.357407	0.876976	mwu	0.377475	0.9093	0.113248	1.11991	0.30771	0.789733	0.133122	1.14239	0.05	1	0.05	1	0.05	1	FALSE	FALSE	FALSE	FALSE	FALSE
CNVblock__PLEKHD1	CNVblock__	FALSE					0.105796	0.105796	100	TRUE			0.357407	0.876976	mwu	0.377475	0.9093	0.113248	1.11991	0.30771	0.789733	0.133122	1.14239	0.05	1	0.05	1	0.05	1	FALSE	FALSE	FALSE	FALSE	FALSE
CNVblock__CCDC177	CNVblock__	FALSE					0.105796	0.105796	100	TRUE			0.357407	0.876976	mwu	0.377475	0.9093	0.113248	1.11991	0.30771	0.789733	0.133122	1.14239	0.05	1	0.05	1	0.05	1	FALSE	FALSE	FALSE	FALSE	FALSE
CNVblock__SUSD6	CNVblock__	FALSE					0.105796	0.105796	100	TRUE			0.357407	0.876976	mwu	0.377475	0.9093	0.113248	1.11991	0.30771	0.789733	0.133122	1.14239	0.05	1	0.05	1	0.05	1	FALSE	FALSE	FALSE	FALSE	FALSE
CNVblock__SRSF5	CNVblock__	FALSE					0.0869309	0.0869309	100	TRUE			0.44482	0.901079	mwu	0.509614	0.953797	0.0873542	1.09128	0.428153	0.877562	0.106815	1.11273	0.05	1	0.05	1	0.05	1	FALSE	FALSE	FALSE	FALSE	FALSE
CNVblock__SLC10A1	CNVblock__	FALSE					-0.0328882	0.0328882	100	TRUE			0.765831	0.933314	mwu	0.932888	0.995872	-0.0131975	0.986889	0.910296	0.997563	0.0182369	1.0184	0.05	1	0.05	1	0.05	1	FALSE	FALSE	FALSE	FALSE	FALSE
CNVblock__SMOC1	CNVblock__	FALSE					-0.0328882	0.0328882	100	TRUE			0.765831	0.933314	mwu	0.932888	0.995872	-0.0131975	0.986889	0.910296	0.997563	0.0182369	1.0184	0.05	1	0.05	1	0.05	1	FALSE	FALSE	FALSE	FALSE	FALSE
CNVblock__SLC8A3	CNVblock__	FALSE					-0.0328882	0.0328882	100	TRUE			0.765831	0.933314	mwu	0.932888	0.995872	-0.0131975	0.986889	0.910296	0.997563	0.0182369	1.0184	0.05	1	0.05	1	0.05	1	FALSE	FALSE	FALSE	FALSE	FALSE
CNVblock__COX16	CNVblock__	FALSE					-0.0328882	0.0328882	100	TRUE			0.765831	0.933314	mwu	0.932888	0.995872	-0.0131975	0.986889	0.910296	0.997563	0.0182369	1.0184	0.05	1	0.05	1	0.05	1	FALSE	FALSE	FALSE	FALSE	FALSE
CNVblock__SYNJ2BP-COX16	CNVblock__	FALSE					-0.0328882	0.0328882	100	TRUE			0.765831	0.933314	mwu	0.932888	0.995872	-0.0131975	0.986889	0.910296	0.997563	0.0182369	1.0184	0.05	1	0.05	1	0.05	1	FALSE	FALSE	FALSE	FALSE	FALSE
CNVblock__SYNJ2BP	CNVblock__	FALSE					-0.0328882	0.0328882	100	TRUE			0.765831	0.933314	mwu	0.932888	0.995872	-0.0131975	0.986889	0.910296	0.997563	0.0182369	1.0184	0.05	1	0.05	1	0.05	1	FALSE	FALSE	FALSE	FALSE	FALSE
CNVblock__ADAM21	CNVblock__	FALSE					-0.0328882	0.0328882	100	TRUE			0.765831	0.933314	mwu	0.932888	0.995872	-0.0131975	0.986889	0.910296	0.997563	0.0182369	1.0184	0.05	1	0.05	1	0.05	1	FALSE	FALSE	FALSE	FALSE	FALSE
CNVblock__ADAM20	CNVblock__	FALSE					-0.0328882	0.0328882	100	TRUE			0.765831	0.933314	mwu	0.932888	0.995872	-0.0131975	0.986889	0.910296	0.997563	0.0182369	1.0184	0.05	1	0.05	1	0.05	1	FALSE	FALSE	FALSE	FALSE	FALSE
CNVblock__MED6	CNVblock__	FALSE					-0.0328882	0.0328882	100	TRUE			0.765831	0.933314	mwu	0.932888	0.995872	-0.0131975	0.986889	0.910296	0.997563	0.0182369	1.0184	0.05	1	0.05	1	0.05	1	FALSE	FALSE	FALSE	FALSE	FALSE
CNVblock__TTC9	CNVblock__	FALSE					-0.0328882	0.0328882	100	TRUE			0.765831	0.933314	mwu	0.932888	0.995872	-0.0131975	0.986889	0.910296	0.997563	0.0182369	1.0184	0.05	1	0.05	1	0.05	1	FALSE	FALSE	FALSE	FALSE	FALSE
CNVblock__MAP3K9	CNVblock__	FALSE					-0.0328882	0.0328882	100	TRUE			0.765831	0.933314	mwu	0.932888	0.995872	-0.0131975	0.986889	0.910296	0.997563	0.0182369	1.0184	0.05	1	0.05	1	0.05	1	FALSE	FALSE	FALSE	FALSE	FALSE
CNVblock__PCNX1	CNVblock__	FALSE					-0.0328882	0.0328882	100	TRUE			0.765831	0.933314	mwu	0.932888	0.995872	-0.0131975	0.986889	0.910296	0.997563	0.0182369	1.0184	0.05	1	0.05	1	0.05	1	FALSE	FALSE	FALSE	FALSE	FALSE
CNVblock__SIPA1L1	CNVblock__	FALSE					-0.0328882	0.0328882	100	TRUE			0.765831	0.933314	mwu	0.932888	0.995872	-0.0131975	0.986889	0.910296	0.997563	0.0182369	1.0184	0.05	1	0.05	1	0.05	1	FALSE	FALSE	FALSE	FALSE	FALSE
CNVblock__RGS6	CNVblock__	FALSE					-0.0328882	0.0328882	100	TRUE			0.765831	0.933314	mwu	0.932888	0.995872	-0.0131975	0.986889	0.910296	0.997563	0.0182369	1.0184	0.05	1	0.05	1	0.05	1	FALSE	FALSE	FALSE	FALSE	FALSE
CNVblock__DPF3	CNVblock__	FALSE					-0.0328882	0.0328882	100	TRUE			0.765831	0.933314	mwu	0.932888	0.995872	-0.0131975	0.986889	0.910296	0.997563	0.0182369	1.0184	0.05	1	0.05	1	0.05	1	FALSE	FALSE	FALSE	FALSE	FALSE
CNVblock__DCAF4	CNVblock__	FALSE	corr_prefilter				0.00373911	0.00373911	100	FALSE														0.05	1	0.05	1	0.05	1	FALSE	FALSE	FALSE	FALSE	FALSE
CNVblock__ZFYVE1	CNVblock__	FALSE					0.0380745	0.0380745	100	TRUE			0.742096	0.933314	mwu	0.542738	0.958412	0.0937106	1.09824	0.410899	0.869114	0.131683	1.14075	0.05	1	0.05	1	0.05	1	FALSE	FALSE	FALSE	FALSE	FALSE
CNVblock__RBM25	CNVblock__	FALSE					0.0380745	0.0380745	100	TRUE			0.742096	0.933314	mwu	0.542738	0.958412	0.0937106	1.09824	0.410899	0.869114	0.131683	1.14075	0.05	1	0.05	1	0.05	1	FALSE	FALSE	FALSE	FALSE	FALSE
CNVblock__PSEN1	CNVblock__	FALSE					0.0380745	0.0380745	100	TRUE			0.742096	0.933314	mwu	0.542738	0.958412	0.0937106	1.09824	0.410899	0.869114	0.131683	1.14075	0.05	1	0.05	1	0.05	1	FALSE	FALSE	FALSE	FALSE	FALSE
CNVblock__PAPLN	CNVblock__	FALSE					0.0380745	0.0380745	100	TRUE			0.742096	0.933314	mwu	0.542738	0.958412	0.0937106	1.09824	0.410899	0.869114	0.131683	1.14075	0.05	1	0.05	1	0.05	1	FALSE	FALSE	FALSE	FALSE	FALSE
CNVblock__NUMB	CNVblock__	FALSE					0.0380745	0.0380745	100	TRUE			0.742096	0.933314	mwu	0.542738	0.958412	0.0937106	1.09824	0.410899	0.869114	0.131683	1.14075	0.05	1	0.05	1	0.05	1	FALSE	FALSE	FALSE	FALSE	FALSE
CNVblock__HEATR4	CNVblock__	FALSE					0.0380745	0.0380745	100	TRUE			0.742096	0.933314	mwu	0.542738	0.958412	0.0937106	1.09824	0.410899	0.869114	0.131683	1.14075	0.05	1	0.05	1	0.05	1	FALSE	FALSE	FALSE	FALSE	FALSE
CNVblock__RIOX1	CNVblock__	FALSE					0.0380745	0.0380745	100	TRUE			0.742096	0.933314	mwu	0.542738	0.958412	0.0937106	1.09824	0.410899	0.869114	0.131683	1.14075	0.05	1	0.05	1	0.05	1	FALSE	FALSE	FALSE	FALSE	FALSE
CNVblock__ACOT1	CNVblock__	FALSE					0.0380745	0.0380745	100	TRUE			0.742096	0.933314	mwu	0.542738	0.958412	0.0937106	1.09824	0.410899	0.869114	0.131683	1.14075	0.05	1	0.05	1	0.05	1	FALSE	FALSE	FALSE	FALSE	FALSE
CNVblock__ACOT2	CNVblock__	FALSE					0.0380745	0.0380745	100	TRUE			0.742096	0.933314	mwu	0.542738	0.958412	0.0937106	1.09824	0.410899	0.869114	0.131683	1.14075	0.05	1	0.05	1	0.05	1	FALSE	FALSE	FALSE	FALSE	FALSE
CNVblock__ACOT4	CNVblock__	FALSE					0.0380745	0.0380745	100	TRUE			0.742096	0.933314	mwu	0.542738	0.958412	0.0937106	1.09824	0.410899	0.869114	0.131683	1.14075	0.05	1	0.05	1	0.05	1	FALSE	FALSE	FALSE	FALSE	FALSE
CNVblock__ACOT6	CNVblock__	FALSE					0.0380745	0.0380745	100	TRUE			0.742096	0.933314	mwu	0.542738	0.958412	0.0937106	1.09824	0.410899	0.869114	0.131683	1.14075	0.05	1	0.05	1	0.05	1	FALSE	FALSE	FALSE	FALSE	FALSE
CNVblock__DNAL1	CNVblock__	FALSE					0.0380745	0.0380745	100	TRUE			0.742096	0.933314	mwu	0.542738	0.958412	0.0937106	1.09824	0.410899	0.869114	0.131683	1.14075	0.05	1	0.05	1	0.05	1	FALSE	FALSE	FALSE	FALSE	FALSE
CNVblock__PNMA1	CNVblock__	FALSE					0.0380745	0.0380745	100	TRUE			0.742096	0.933314	mwu	0.542738	0.958412	0.0937106	1.09824	0.410899	0.869114	0.131683	1.14075	0.05	1	0.05	1	0.05	1	FALSE	FALSE	FALSE	FALSE	FALSE
CNVblock__PTGR2	CNVblock__	FALSE					0.0380745	0.0380745	100	TRUE			0.742096	0.933314	mwu	0.542738	0.958412	0.0937106	1.09824	0.410899	0.869114	0.131683	1.14075	0.05	1	0.05	1	0.05	1	FALSE	FALSE	FALSE	FALSE	FALSE
CNVblock__ZNF410	CNVblock__	FALSE					0.0380745	0.0380745	100	TRUE			0.742096	0.933314	mwu	0.542738	0.958412	0.0937106	1.09824	0.410899	0.869114	0.131683	1.14075	0.05	1	0.05	1	0.05	1	FALSE	FALSE	FALSE	FALSE	FALSE
CNVblock__FAM161B	CNVblock__	FALSE					0.0380745	0.0380745	100	TRUE			0.742096	0.933314	mwu	0.542738	0.958412	0.0937106	1.09824	0.410899	0.869114	0.131683	1.14075	0.05	1	0.05	1	0.05	1	FALSE	FALSE	FALSE	FALSE	FALSE
CNVblock__COQ6	CNVblock__	FALSE					0.0380745	0.0380745	100	TRUE			0.742096	0.933314	mwu	0.542738	0.958412	0.0937106	1.09824	0.410899	0.869114	0.131683	1.14075	0.05	1	0.05	1	0.05	1	FALSE	FALSE	FALSE	FALSE	FALSE
CNVblock__ENTPD5	CNVblock__	FALSE					0.0380745	0.0380745	100	TRUE			0.742096	0.933314	mwu	0.542738	0.958412	0.0937106	1.09824	0.410899	0.869114	0.131683	1.14075	0.05	1	0.05	1	0.05	1	FALSE	FALSE	FALSE	FALSE	FALSE
CNVblock__BBOF1	CNVblock__	FALSE					0.0380745	0.0380745	100	TRUE			0.742096	0.933314	mwu	0.542738	0.958412	0.0937106	1.09824	0.410899	0.869114	0.131683	1.14075	0.05	1	0.05	1	0.05	1	FALSE	FALSE	FALSE	FALSE	FALSE
CNVblock__ALDH6A1	CNVblock__	FALSE					0.0380745	0.0380745	100	TRUE			0.742096	0.933314	mwu	0.542738	0.958412	0.0937106	1.09824	0.410899	0.869114	0.131683	1.14075	0.05	1	0.05	1	0.05	1	FALSE	FALSE	FALSE	FALSE	FALSE
CNVblock__LIN52	CNVblock__	FALSE					0.0380745	0.0380745	100	TRUE			0.742096	0.933314	mwu	0.542738	0.958412	0.0937106	1.09824	0.410899	0.869114	0.131683	1.14075	0.05	1	0.05	1	0.05	1	FALSE	FALSE	FALSE	FALSE	FALSE
CNVblock__VSX2	CNVblock__	FALSE					0.0380745	0.0380745	100	TRUE			0.742096	0.933314	mwu	0.542738	0.958412	0.0937106	1.09824	0.410899	0.869114	0.131683	1.14075	0.05	1	0.05	1	0.05	1	FALSE	FALSE	FALSE	FALSE	FALSE
CNVblock__ABCD4	CNVblock__	FALSE					0.0380745	0.0380745	100	TRUE			0.742096	0.933314	mwu	0.542738	0.958412	0.0937106	1.09824	0.410899	0.869114	0.131683	1.14075	0.05	1	0.05	1	0.05	1	FALSE	FALSE	FALSE	FALSE	FALSE
CNVblock__VRTN	CNVblock__	FALSE					0.0501344	0.0501344	100	TRUE			0.636914	0.931476	mwu	0.461725	0.932457	0.112359	1.11891	0.339002	0.800412	0.151952	1.1641	0.05	1	0.05	1	0.05	1	FALSE	FALSE	FALSE	FALSE	FALSE
CNVblock__SYNDIG1L	CNVblock__	FALSE					0.0501344	0.0501344	100	TRUE			0.636914	0.931476	mwu	0.461725	0.932457	0.112359	1.11891	0.339002	0.800412	0.151952	1.1641	0.05	1	0.05	1	0.05	1	FALSE	FALSE	FALSE	FALSE	FALSE
CNVblock__NPC2	CNVblock__	FALSE					0.0501344	0.0501344	100	TRUE			0.636914	0.931476	mwu	0.461725	0.932457	0.112359	1.11891	0.339002	0.800412	0.151952	1.1641	0.05	1	0.05	1	0.05	1	FALSE	FALSE	FALSE	FALSE	FALSE
CNVblock__ISCA2	CNVblock__	FALSE					0.0501344	0.0501344	100	TRUE			0.636914	0.931476	mwu	0.461725	0.932457	0.112359	1.11891	0.339002	0.800412	0.151952	1.1641	0.05	1	0.05	1	0.05	1	FALSE	FALSE	FALSE	FALSE	FALSE
CNVblock__LTBP2	CNVblock__	FALSE					0.0501344	0.0501344	100	TRUE			0.636914	0.931476	mwu	0.461725	0.932457	0.112359	1.11891	0.339002	0.800412	0.151952	1.1641	0.05	1	0.05	1	0.05	1	FALSE	FALSE	FALSE	FALSE	FALSE
CNVblock__AREL1	CNVblock__	FALSE					0.0501344	0.0501344	100	TRUE			0.636914	0.931476	mwu	0.461725	0.932457	0.112359	1.11891	0.339002	0.800412	0.151952	1.1641	0.05	1	0.05	1	0.05	1	FALSE	FALSE	FALSE	FALSE	FALSE
CNVblock__FCF1	CNVblock__	FALSE					0.0501344	0.0501344	100	TRUE			0.636914	0.931476	mwu	0.461725	0.932457	0.112359	1.11891	0.339002	0.800412	0.151952	1.1641	0.05	1	0.05	1	0.05	1	FALSE	FALSE	FALSE	FALSE	FALSE
CNVblock__YLPM1	CNVblock__	FALSE					0.0501344	0.0501344	100	TRUE			0.636914	0.931476	mwu	0.461725	0.932457	0.112359	1.11891	0.339002	0.800412	0.151952	1.1641	0.05	1	0.05	1	0.05	1	FALSE	FALSE	FALSE	FALSE	FALSE
CNVblock__PROX2	CNVblock__	FALSE					0.0501344	0.0501344	100	TRUE			0.636914	0.931476	mwu	0.461725	0.932457	0.112359	1.11891	0.339002	0.800412	0.151952	1.1641	0.05	1	0.05	1	0.05	1	FALSE	FALSE	FALSE	FALSE	FALSE
CNVblock__DLST	CNVblock__	FALSE					0.0501344	0.0501344	100	TRUE			0.636914	0.931476	mwu	0.461725	0.932457	0.112359	1.11891	0.339002	0.800412	0.151952	1.1641	0.05	1	0.05	1	0.05	1	FALSE	FALSE	FALSE	FALSE	FALSE
CNVblock__RPS6KL1	CNVblock__	FALSE					0.0501344	0.0501344	100	TRUE			0.636914	0.931476	mwu	0.461725	0.932457	0.112359	1.11891	0.339002	0.800412	0.151952	1.1641	0.05	1	0.05	1	0.05	1	FALSE	FALSE	FALSE	FALSE	FALSE
CNVblock__PGF	CNVblock__	FALSE					0.0501344	0.0501344	100	TRUE			0.636914	0.931476	mwu	0.461725	0.932457	0.112359	1.11891	0.339002	0.800412	0.151952	1.1641	0.05	1	0.05	1	0.05	1	FALSE	FALSE	FALSE	FALSE	FALSE
CNVblock__EIF2B2	CNVblock__	FALSE					0.0707912	0.0707912	100	TRUE			0.524728	0.916525	mwu	0.414069	0.913847	0.120456	1.12801	0.306197	0.789733	0.156006	1.16883	0.05	1	0.05	1	0.05	1	FALSE	FALSE	FALSE	FALSE	FALSE
CNVblock__MLH3	CNVblock__	FALSE					0.0576835	0.0576835	100	TRUE			0.557563	0.916525	mwu	0.452669	0.932457	0.109093	1.11527	0.341791	0.803169	0.142302	1.15292	0.05	1	0.05	1	0.05	1	FALSE	FALSE	FALSE	FALSE	FALSE
CNVblock__ACYP1	CNVblock__	FALSE					0.0773406	0.0773406	100	TRUE			0.456061	0.91166	mwu	0.366094	0.907262	0.128838	1.13751	0.272168	0.769544	0.160995	1.17468	0.05	1	0.05	1	0.05	1	FALSE	FALSE	FALSE	FALSE	FALSE
CNVblock__ZC2HC1C	CNVblock__	FALSE					0.0773406	0.0773406	100	TRUE			0.456061	0.91166	mwu	0.366094	0.907262	0.128838	1.13751	0.272168	0.769544	0.160995	1.17468	0.05	1	0.05	1	0.05	1	FALSE	FALSE	FALSE	FALSE	FALSE
CNVblock__NEK9	CNVblock__	FALSE					0.0773406	0.0773406	100	TRUE			0.456061	0.91166	mwu	0.366094	0.907262	0.128838	1.13751	0.272168	0.769544	0.160995	1.17468	0.05	1	0.05	1	0.05	1	FALSE	FALSE	FALSE	FALSE	FALSE
CNVblock__TMED10	CNVblock__	FALSE					0.088416	0.088416	100	TRUE			0.382296	0.890233	mwu	0.318355	0.879877	0.142882	1.15359	0.232698	0.735572	0.175952	1.19238	0.05	1	0.05	1	0.05	1	FALSE	FALSE	FALSE	FALSE	FALSE
CNVblock__FOS	CNVblock__	FALSE					0.088416	0.088416	100	TRUE			0.382296	0.890233	mwu	0.318355	0.879877	0.142882	1.15359	0.232698	0.735572	0.175952	1.19238	0.05	1	0.05	1	0.05	1	FALSE	FALSE	FALSE	FALSE	FALSE
CNVblock__JDP2	CNVblock__	FALSE					0.088416	0.088416	100	TRUE			0.382296	0.890233	mwu	0.318355	0.879877	0.142882	1.15359	0.232698	0.735572	0.175952	1.19238	0.05	1	0.05	1	0.05	1	FALSE	FALSE	FALSE	FALSE	FALSE
CNVblock__BATF	CNVblock__	FALSE					0.088416	0.088416	100	TRUE			0.382296	0.890233	mwu	0.318355	0.879877	0.142882	1.15359	0.232698	0.735572	0.175952	1.19238	0.05	1	0.05	1	0.05	1	FALSE	FALSE	FALSE	FALSE	FALSE
CNVblock__FLVCR2	CNVblock__	FALSE					0.088416	0.088416	100	TRUE			0.382296	0.890233	mwu	0.318355	0.879877	0.142882	1.15359	0.232698	0.735572	0.175952	1.19238	0.05	1	0.05	1	0.05	1	FALSE	FALSE	FALSE	FALSE	FALSE
CNVblock__TTLL5	CNVblock__	FALSE					0.088416	0.088416	100	TRUE			0.382296	0.890233	mwu	0.318355	0.879877	0.142882	1.15359	0.232698	0.735572	0.175952	1.19238	0.05	1	0.05	1	0.05	1	FALSE	FALSE	FALSE	FALSE	FALSE
CNVblock__ERG28	CNVblock__	FALSE					0.088416	0.088416	100	TRUE			0.382296	0.890233	mwu	0.318355	0.879877	0.142882	1.15359	0.232698	0.735572	0.175952	1.19238	0.05	1	0.05	1	0.05	1	FALSE	FALSE	FALSE	FALSE	FALSE
CNVblock__IFT43	CNVblock__	FALSE		0.607172	TRUE	0.534444	0.0475031	0.0475031	100	TRUE			0.719612	0.933314	mwu	0.3956	0.913847	0.14333	1.15411	0.296156	0.77979	0.18616	1.20461	0.05	1	0.05	1	0.05	1	FALSE	FALSE	FALSE	FALSE	FALSE
CNVblock__TGFB3	CNVblock__	FALSE					0.104076	0.104076	100	TRUE			0.337455	0.853022	mwu	0.194758	0.760012	0.196391	1.217	0.14976	0.66152	0.225141	1.2525	0.05	1	0.05	1	0.05	1	FALSE	FALSE	FALSE	FALSE	FALSE
CNVblock__GPATCH2L	CNVblock__	FALSE		0.593535	TRUE	0.534444	0.035512	0.035512	100	TRUE			0.820835	0.945201	mwu	0.405261	0.913847	0.142803	1.1535	0.299564	0.785197	0.18912	1.20819	0.05	1	0.05	1	0.05	1	FALSE	FALSE	FALSE	FALSE	FALSE
CNVblock__ESRRB	CNVblock__	FALSE		0.607172	TRUE	0.534444	0.0475031	0.0475031	100	TRUE			0.719612	0.933314	mwu	0.317022	0.879877	0.171931	1.1876	0.22715	0.724976	0.221346	1.24776	0.05	1	0.05	1	0.05	1	FALSE	FALSE	FALSE	FALSE	FALSE
CNVblock__VASH1	CNVblock__	FALSE		0.607172	TRUE	0.534444	0.0475031	0.0475031	100	TRUE			0.719612	0.933314	mwu	0.317022	0.879877	0.171931	1.1876	0.22715	0.724976	0.221346	1.24776	0.05	1	0.05	1	0.05	1	FALSE	FALSE	FALSE	FALSE	FALSE
CNVblock__ANGEL1	CNVblock__	FALSE		0.607172	TRUE	0.534444	0.0475031	0.0475031	100	TRUE			0.719612	0.933314	mwu	0.317022	0.879877	0.171931	1.1876	0.22715	0.724976	0.221346	1.24776	0.05	1	0.05	1	0.05	1	FALSE	FALSE	FALSE	FALSE	FALSE
CNVblock__LRRC74A	CNVblock__	FALSE		0.607172	TRUE	0.534444	0.0475031	0.0475031	100	TRUE			0.719612	0.933314	mwu	0.317022	0.879877	0.171931	1.1876	0.22715	0.724976	0.221346	1.24776	0.05	1	0.05	1	0.05	1	FALSE	FALSE	FALSE	FALSE	FALSE
CNVblock__IRF2BPL	CNVblock__	FALSE		0.607172	TRUE	0.534444	0.0475031	0.0475031	100	TRUE			0.719612	0.933314	mwu	0.317022	0.879877	0.171931	1.1876	0.22715	0.724976	0.221346	1.24776	0.05	1	0.05	1	0.05	1	FALSE	FALSE	FALSE	FALSE	FALSE
CNVblock__CIPC	CNVblock__	FALSE		0.607172	TRUE	0.534444	0.0475031	0.0475031	100	TRUE			0.719612	0.933314	mwu	0.317022	0.879877	0.171931	1.1876	0.22715	0.724976	0.221346	1.24776	0.05	1	0.05	1	0.05	1	FALSE	FALSE	FALSE	FALSE	FALSE
CNVblock__TMEM63C	CNVblock__	FALSE		0.607172	TRUE	0.534444	0.0475031	0.0475031	100	TRUE			0.719612	0.933314	mwu	0.317022	0.879877	0.171931	1.1876	0.22715	0.724976	0.221346	1.24776	0.05	1	0.05	1	0.05	1	FALSE	FALSE	FALSE	FALSE	FALSE
CNVblock__ZDHHC22	CNVblock__	FALSE		0.607172	TRUE	0.534444	0.0475031	0.0475031	100	TRUE			0.719612	0.933314	mwu	0.317022	0.879877	0.171931	1.1876	0.22715	0.724976	0.221346	1.24776	0.05	1	0.05	1	0.05	1	FALSE	FALSE	FALSE	FALSE	FALSE
CNVblock__NGB	CNVblock__	FALSE		0.607172	TRUE	0.534444	0.0475031	0.0475031	100	TRUE			0.719612	0.933314	mwu	0.317022	0.879877	0.171931	1.1876	0.22715	0.724976	0.221346	1.24776	0.05	1	0.05	1	0.05	1	FALSE	FALSE	FALSE	FALSE	FALSE
CNVblock__POMT2	CNVblock__	FALSE		0.607172	TRUE	0.534444	0.0475031	0.0475031	100	TRUE			0.719612	0.933314	mwu	0.317022	0.879877	0.171931	1.1876	0.22715	0.724976	0.221346	1.24776	0.05	1	0.05	1	0.05	1	FALSE	FALSE	FALSE	FALSE	FALSE
CNVblock__GSTZ1	CNVblock__	FALSE		0.607172	TRUE	0.534444	0.0475031	0.0475031	100	TRUE			0.719612	0.933314	mwu	0.317022	0.879877	0.171931	1.1876	0.22715	0.724976	0.221346	1.24776	0.05	1	0.05	1	0.05	1	FALSE	FALSE	FALSE	FALSE	FALSE
CNVblock__TMED8	CNVblock__	FALSE		0.607172	TRUE	0.534444	0.0475031	0.0475031	100	TRUE			0.719612	0.933314	mwu	0.317022	0.879877	0.171931	1.1876	0.22715	0.724976	0.221346	1.24776	0.05	1	0.05	1	0.05	1	FALSE	FALSE	FALSE	FALSE	FALSE
CNVblock__SAMD15	CNVblock__	FALSE		0.607172	TRUE	0.534444	0.0475031	0.0475031	100	TRUE			0.719612	0.933314	mwu	0.317022	0.879877	0.171931	1.1876	0.22715	0.724976	0.221346	1.24776	0.05	1	0.05	1	0.05	1	FALSE	FALSE	FALSE	FALSE	FALSE
CNVblock__NOXRED1	CNVblock__	FALSE		0.607172	TRUE	0.534444	0.0475031	0.0475031	100	TRUE			0.719612	0.933314	mwu	0.317022	0.879877	0.171931	1.1876	0.22715	0.724976	0.221346	1.24776	0.05	1	0.05	1	0.05	1	FALSE	FALSE	FALSE	FALSE	FALSE
CNVblock__VIPAS39	CNVblock__	FALSE		0.607172	TRUE	0.534444	0.0475031	0.0475031	100	TRUE			0.719612	0.933314	mwu	0.317022	0.879877	0.171931	1.1876	0.22715	0.724976	0.221346	1.24776	0.05	1	0.05	1	0.05	1	FALSE	FALSE	FALSE	FALSE	FALSE
CNVblock__AHSA1	CNVblock__	FALSE		0.607172	TRUE	0.534444	0.0475031	0.0475031	100	TRUE			0.719612	0.933314	mwu	0.317022	0.879877	0.171931	1.1876	0.22715	0.724976	0.221346	1.24776	0.05	1	0.05	1	0.05	1	FALSE	FALSE	FALSE	FALSE	FALSE
CNVblock__ISM2	CNVblock__	FALSE		0.607172	TRUE	0.534444	0.0475031	0.0475031	100	TRUE			0.719612	0.933314	mwu	0.317022	0.879877	0.171931	1.1876	0.22715	0.724976	0.221346	1.24776	0.05	1	0.05	1	0.05	1	FALSE	FALSE	FALSE	FALSE	FALSE
CNVblock__SPTLC2	CNVblock__	FALSE		0.607172	TRUE	0.534444	0.0475031	0.0475031	100	TRUE			0.719612	0.933314	mwu	0.317022	0.879877	0.171931	1.1876	0.22715	0.724976	0.221346	1.24776	0.05	1	0.05	1	0.05	1	FALSE	FALSE	FALSE	FALSE	FALSE
CNVblock__ALKBH1	CNVblock__	FALSE		0.607172	TRUE	0.534444	0.0475031	0.0475031	100	TRUE			0.719612	0.933314	mwu	0.317022	0.879877	0.171931	1.1876	0.22715	0.724976	0.221346	1.24776	0.05	1	0.05	1	0.05	1	FALSE	FALSE	FALSE	FALSE	FALSE
CNVblock__SLIRP	CNVblock__	FALSE		0.607172	TRUE	0.534444	0.0475031	0.0475031	100	TRUE			0.719612	0.933314	mwu	0.317022	0.879877	0.171931	1.1876	0.22715	0.724976	0.221346	1.24776	0.05	1	0.05	1	0.05	1	FALSE	FALSE	FALSE	FALSE	FALSE
CNVblock__SNW1	CNVblock__	FALSE		0.607172	TRUE	0.534444	0.0475031	0.0475031	100	TRUE			0.719612	0.933314	mwu	0.317022	0.879877	0.171931	1.1876	0.22715	0.724976	0.221346	1.24776	0.05	1	0.05	1	0.05	1	FALSE	FALSE	FALSE	FALSE	FALSE
CNVblock__ADCK1	CNVblock__	FALSE		0.583434	TRUE	0.534444	0.0168556	0.0168556	100	TRUE			1	1	mwu	0.600604	0.969309	0.0909026	1.09516	0.444494	0.891111	0.143006	1.15374	0.05	1	0.05	1	0.05	1	FALSE	FALSE	FALSE	FALSE	FALSE
CNVblock__NRXN3	CNVblock__	FALSE		0.593434	TRUE	0.534444	0.0313368	0.0313368	100	TRUE			0.911192	0.965445	mwu	0.721386	0.994524	0.0617495	1.0637	0.539028	0.918189	0.114076	1.12084	0.05	1	0.05	1	0.05	1	FALSE	FALSE	FALSE	FALSE	FALSE
CNVblock__DIO2	CNVblock__	FALSE		0.582929	TRUE	0.534444	0.0537505	0.0537505	100	TRUE			0.848131	0.945201	mwu	0.800009	0.995872	0.0424509	1.04336	0.658157	0.951324	0.0769341	1.07997	0.05	1	0.05	1	0.05	1	FALSE	FALSE	FALSE	FALSE	FALSE
CNVblock__CEP128	CNVblock__	FALSE		0.582929	TRUE	0.534444	0.0537505	0.0537505	100	TRUE			0.848131	0.945201	mwu	0.800009	0.995872	0.0424509	1.04336	0.658157	0.951324	0.0769341	1.07997	0.05	1	0.05	1	0.05	1	FALSE	FALSE	FALSE	FALSE	FALSE
CNVblock__TSHR	CNVblock__	FALSE		0.61202	TRUE	0.534444	0.0792005	0.0792005	100	TRUE			0.662595	0.931826	mwu	0.580416	0.968568	0.0893614	1.09348	0.450455	0.892582	0.12708	1.13551	0.05	1	0.05	1	0.05	1	FALSE	FALSE	FALSE	FALSE	FALSE
CNVblock__GTF2A1	CNVblock__	FALSE		0.61202	TRUE	0.534444	0.0792005	0.0792005	100	TRUE			0.662595	0.931826	mwu	0.580416	0.968568	0.0893614	1.09348	0.450455	0.892582	0.12708	1.13551	0.05	1	0.05	1	0.05	1	FALSE	FALSE	FALSE	FALSE	FALSE
CNVblock__STON2	CNVblock__	FALSE		0.61202	TRUE	0.534444	0.0792005	0.0792005	100	TRUE			0.662595	0.931826	mwu	0.580416	0.968568	0.0893614	1.09348	0.450455	0.892582	0.12708	1.13551	0.05	1	0.05	1	0.05	1	FALSE	FALSE	FALSE	FALSE	FALSE
CNVblock__SEL1L	CNVblock__	FALSE		0.61202	TRUE	0.534444	0.0792005	0.0792005	100	TRUE			0.662595	0.931826	mwu	0.580416	0.968568	0.0893614	1.09348	0.450455	0.892582	0.12708	1.13551	0.05	1	0.05	1	0.05	1	FALSE	FALSE	FALSE	FALSE	FALSE
CNVblock__FLRT2	CNVblock__	FALSE		0.583434	TRUE	0.534444	0.0695293	0.0695293	100	TRUE			0.652659	0.931826	mwu	0.454819	0.932457	0.131239	1.14024	0.309839	0.791727	0.19441	1.21459	0.05	1	0.05	1	0.05	1	FALSE	FALSE	FALSE	FALSE	FALSE
CNVblock__GALC	CNVblock__	FALSE		0.610505	TRUE	0.534444	0.0432538	0.0432538	100	TRUE			0.812478	0.940309	mwu	0.580439	0.968568	0.0955713	1.10029	0.414874	0.871208	0.152532	1.16478	0.05	1	0.05	1	0.05	1	FALSE	FALSE	FALSE	FALSE	FALSE
CNVblock__GPR65	CNVblock__	FALSE		0.58697	TRUE	0.534444	0.0304586	0.0304586	100	TRUE			0.864888	0.948167	mwu	0.613142	0.971868	0.0882146	1.09222	0.44281	0.889697	0.144748	1.15575	0.05	1	0.05	1	0.05	1	FALSE	FALSE	FALSE	FALSE	FALSE
CNVblock__KCNK10	CNVblock__	FALSE		0.58697	TRUE	0.534444	0.0304586	0.0304586	100	TRUE			0.864888	0.948167	mwu	0.613142	0.971868	0.0882146	1.09222	0.44281	0.889697	0.144748	1.15575	0.05	1	0.05	1	0.05	1	FALSE	FALSE	FALSE	FALSE	FALSE
CNVblock__SPATA7	CNVblock__	FALSE		0.551414	TRUE	0.534444	0.0563488	0.0563488	100	TRUE			0.715939	0.933314	mwu	0.347273	0.894678	0.165629	1.18014	0.230725	0.734021	0.232539	1.2618	0.05	1	0.05	1	0.05	1	FALSE	FALSE	FALSE	FALSE	FALSE
CNVblock__PTPN21	CNVblock__	FALSE		0.551414	TRUE	0.534444	0.0563488	0.0563488	100	TRUE			0.715939	0.933314	mwu	0.347273	0.894678	0.165629	1.18014	0.230725	0.734021	0.232539	1.2618	0.05	1	0.05	1	0.05	1	FALSE	FALSE	FALSE	FALSE	FALSE
CNVblock__ZC3H14	CNVblock__	FALSE		0.547071	TRUE	0.534444	0.042429	0.042429	100	TRUE			0.85771	0.945201	mwu	0.399565	0.913847	0.149018	1.16069	0.274495	0.770655	0.21183	1.23594	0.05	1	0.05	1	0.05	1	FALSE	FALSE	FALSE	FALSE	FALSE
CNVblock__EML5	CNVblock__	TRUE	variance_prefilter	0.517576	FALSE	0.534444				FALSE														0.05	1	0.05	1	0.05	1	FALSE	FALSE	FALSE	FALSE	FALSE
CNVblock__TTC8	CNVblock__	FALSE		0.593434	TRUE	0.534444	0.052228	0.052228	100	TRUE			0.883467	0.954528	mwu	0.561401	0.961839	0.0948613	1.09951	0.437112	0.887989	0.132386	1.14155	0.05	1	0.05	1	0.05	1	FALSE	FALSE	FALSE	FALSE	FALSE
CNVblock__FOXN3	CNVblock__	FALSE		0.61202	TRUE	0.534444	0.0750862	0.0750862	100	TRUE			0.686917	0.933314	mwu	0.417333	0.913847	0.13477	1.14427	0.314092	0.79725	0.174592	1.19076	0.05	1	0.05	1	0.05	1	FALSE	FALSE	FALSE	FALSE	FALSE
CNVblock__EFCAB11	CNVblock__	FALSE		0.61202	TRUE	0.534444	0.0750862	0.0750862	100	TRUE			0.686917	0.933314	mwu	0.417333	0.913847	0.13477	1.14427	0.314092	0.79725	0.174592	1.19076	0.05	1	0.05	1	0.05	1	FALSE	FALSE	FALSE	FALSE	FALSE
CNVblock__TDP1	CNVblock__	FALSE		0.599899	TRUE	0.534444	0.100775	0.100775	100	TRUE			0.458494	0.911705	mwu	0.335236	0.882199	0.161764	1.17558	0.24667	0.748286	0.203407	1.22557	0.05	1	0.05	1	0.05	1	FALSE	FALSE	FALSE	FALSE	FALSE
CNVblock__KCNK13	CNVblock__	FALSE		0.599899	TRUE	0.534444	0.100775	0.100775	100	TRUE			0.458494	0.911705	mwu	0.335236	0.882199	0.161764	1.17558	0.24667	0.748286	0.203407	1.22557	0.05	1	0.05	1	0.05	1	FALSE	FALSE	FALSE	FALSE	FALSE
CNVblock__PSMC1	CNVblock__	FALSE		0.613737	TRUE	0.534444	0.111958	0.111958	100	TRUE			0.37994	0.890233	mwu	0.310252	0.879877	0.168302	1.18329	0.228892	0.72927	0.20818	1.23143	0.05	1	0.05	1	0.05	1	FALSE	FALSE	FALSE	FALSE	FALSE
CNVblock__NRDE2	CNVblock__	FALSE		0.613737	TRUE	0.534444	0.111958	0.111958	100	TRUE			0.37994	0.890233	mwu	0.310252	0.879877	0.168302	1.18329	0.228892	0.72927	0.20818	1.23143	0.05	1	0.05	1	0.05	1	FALSE	FALSE	FALSE	FALSE	FALSE
CNVblock__CALM1	CNVblock__	FALSE		0.613737	TRUE	0.534444	0.111958	0.111958	100	TRUE			0.37994	0.890233	mwu	0.310252	0.879877	0.168302	1.18329	0.228892	0.72927	0.20818	1.23143	0.05	1	0.05	1	0.05	1	FALSE	FALSE	FALSE	FALSE	FALSE
CNVblock__TTC7B	CNVblock__	FALSE		0.66101	TRUE	0.534444	0.131634	0.131634	100	TRUE			0.305527	0.835854	mwu	0.23907	0.818407	0.188671	1.20764	0.174461	0.677798	0.225474	1.25292	0.05	1	0.05	1	0.05	1	FALSE	FALSE	FALSE	FALSE	FALSE
CNVblock__RPS6KA5	CNVblock__	FALSE		0.674242	TRUE	0.534444	0.142095	0.142095	100	TRUE			0.247227	0.7848	mwu	0.238354	0.816388	0.186504	1.20503	0.147131	0.651413	0.240757	1.27221	0.05	1	0.05	1	0.05	1	FALSE	FALSE	FALSE	FALSE	FALSE
CNVblock__DGLUCY	CNVblock__	FALSE		0.674242	TRUE	0.534444	0.142095	0.142095	100	TRUE			0.247227	0.7848	mwu	0.238354	0.816388	0.186504	1.20503	0.147131	0.651413	0.240757	1.27221	0.05	1	0.05	1	0.05	1	FALSE	FALSE	FALSE	FALSE	FALSE
CNVblock__GPR68	CNVblock__	FALSE		0.674242	TRUE	0.534444	0.142095	0.142095	100	TRUE			0.247227	0.7848	mwu	0.238354	0.816388	0.186504	1.20503	0.147131	0.651413	0.240757	1.27221	0.05	1	0.05	1	0.05	1	FALSE	FALSE	FALSE	FALSE	FALSE
CNVblock__CCDC88C	CNVblock__	FALSE		0.674242	TRUE	0.534444	0.142095	0.142095	100	TRUE			0.247227	0.7848	mwu	0.238354	0.816388	0.186504	1.20503	0.147131	0.651413	0.240757	1.27221	0.05	1	0.05	1	0.05	1	FALSE	FALSE	FALSE	FALSE	FALSE
CNVblock__PPP4R3A	CNVblock__	FALSE		0.674242	TRUE	0.534444	0.142095	0.142095	100	TRUE			0.247227	0.7848	mwu	0.238354	0.816388	0.186504	1.20503	0.147131	0.651413	0.240757	1.27221	0.05	1	0.05	1	0.05	1	FALSE	FALSE	FALSE	FALSE	FALSE
CNVblock__CATSPERB	CNVblock__	FALSE		0.674242	TRUE	0.534444	0.142095	0.142095	100	TRUE			0.247227	0.7848	mwu	0.238354	0.816388	0.186504	1.20503	0.147131	0.651413	0.240757	1.27221	0.05	1	0.05	1	0.05	1	FALSE	FALSE	FALSE	FALSE	FALSE
CNVblock__TC2N	CNVblock__	FALSE		0.674242	TRUE	0.534444	0.142095	0.142095	100	TRUE			0.247227	0.7848	mwu	0.238354	0.816388	0.186504	1.20503	0.147131	0.651413	0.240757	1.27221	0.05	1	0.05	1	0.05	1	FALSE	FALSE	FALSE	FALSE	FALSE
CNVblock__FBLN5	CNVblock__	FALSE		0.633939	TRUE	0.534444	0.11016	0.11016	100	TRUE			0.399148	0.890347	mwu	0.21967	0.801441	0.20798	1.23119	0.121635	0.585369	0.287917	1.33365	0.05	1	0.05	1	0.05	1	FALSE	FALSE	FALSE	FALSE	FALSE
CNVblock__TRIP11	CNVblock__	FALSE		0.591818	TRUE	0.534444	0.076357	0.076357	100	TRUE			0.596915	0.927946	mwu	0.437407	0.921672	0.132616	1.14181	0.277678	0.77411	0.201139	1.22279	0.05	1	0.05	1	0.05	1	FALSE	FALSE	FALSE	FALSE	FALSE
CNVblock__ATXN3	CNVblock__	FALSE		0.591818	TRUE	0.534444	0.076357	0.076357	100	TRUE			0.596915	0.927946	mwu	0.437407	0.921672	0.132616	1.14181	0.277678	0.77411	0.201139	1.22279	0.05	1	0.05	1	0.05	1	FALSE	FALSE	FALSE	FALSE	FALSE
CNVblock__NDUFB1	CNVblock__	FALSE		0.591818	TRUE	0.534444	0.076357	0.076357	100	TRUE			0.596915	0.927946	mwu	0.437407	0.921672	0.132616	1.14181	0.277678	0.77411	0.201139	1.22279	0.05	1	0.05	1	0.05	1	FALSE	FALSE	FALSE	FALSE	FALSE
CNVblock__CPSF2	CNVblock__	FALSE		0.542525	TRUE	0.534444	0.0535311	0.0535311	100	TRUE			0.704921	0.933314	mwu	0.551091	0.961839	0.105438	1.1112	0.361024	0.818222	0.177765	1.19454	0.05	1	0.05	1	0.05	1	FALSE	FALSE	FALSE	FALSE	FALSE
CNVblock__SLC24A4	CNVblock__	FALSE		0.542525	TRUE	0.534444	0.0535311	0.0535311	100	TRUE			0.704921	0.933314	mwu	0.551091	0.961839	0.105438	1.1112	0.361024	0.818222	0.177765	1.19454	0.05	1	0.05	1	0.05	1	FALSE	FALSE	FALSE	FALSE	FALSE
CNVblock__RIN3	CNVblock__	FALSE		0.542525	TRUE	0.534444	0.0535311	0.0535311	100	TRUE			0.704921	0.933314	mwu	0.551091	0.961839	0.105438	1.1112	0.361024	0.818222	0.177765	1.19454	0.05	1	0.05	1	0.05	1	FALSE	FALSE	FALSE	FALSE	FALSE
CNVblock__LGMN	CNVblock__	FALSE		0.542525	TRUE	0.534444	0.0535311	0.0535311	100	TRUE			0.704921	0.933314	mwu	0.551091	0.961839	0.105438	1.1112	0.361024	0.818222	0.177765	1.19454	0.05	1	0.05	1	0.05	1	FALSE	FALSE	FALSE	FALSE	FALSE
CNVblock__GOLGA5	CNVblock__	FALSE		0.542525	TRUE	0.534444	0.0535311	0.0535311	100	TRUE			0.704921	0.933314	mwu	0.551091	0.961839	0.105438	1.1112	0.361024	0.818222	0.177765	1.19454	0.05	1	0.05	1	0.05	1	FALSE	FALSE	FALSE	FALSE	FALSE
CNVblock__CHGA	CNVblock__	FALSE		0.542525	TRUE	0.534444	0.0535311	0.0535311	100	TRUE			0.704921	0.933314	mwu	0.551091	0.961839	0.105438	1.1112	0.361024	0.818222	0.177765	1.19454	0.05	1	0.05	1	0.05	1	FALSE	FALSE	FALSE	FALSE	FALSE
CNVblock__ITPK1	CNVblock__	FALSE		0.542525	TRUE	0.534444	0.0535311	0.0535311	100	TRUE			0.704921	0.933314	mwu	0.551091	0.961839	0.105438	1.1112	0.361024	0.818222	0.177765	1.19454	0.05	1	0.05	1	0.05	1	FALSE	FALSE	FALSE	FALSE	FALSE
CNVblock__MOAP1	CNVblock__	FALSE		0.542525	TRUE	0.534444	0.0535311	0.0535311	100	TRUE			0.704921	0.933314	mwu	0.551091	0.961839	0.105438	1.1112	0.361024	0.818222	0.177765	1.19454	0.05	1	0.05	1	0.05	1	FALSE	FALSE	FALSE	FALSE	FALSE
CNVblock__GON7	CNVblock__	FALSE		0.542525	TRUE	0.534444	0.0535311	0.0535311	100	TRUE			0.704921	0.933314	mwu	0.551091	0.961839	0.105438	1.1112	0.361024	0.818222	0.177765	1.19454	0.05	1	0.05	1	0.05	1	FALSE	FALSE	FALSE	FALSE	FALSE
CNVblock__UBR7	CNVblock__	FALSE		0.542525	TRUE	0.534444	0.0535311	0.0535311	100	TRUE			0.704921	0.933314	mwu	0.551091	0.961839	0.105438	1.1112	0.361024	0.818222	0.177765	1.19454	0.05	1	0.05	1	0.05	1	FALSE	FALSE	FALSE	FALSE	FALSE
CNVblock__BTBD7	CNVblock__	FALSE		0.542525	TRUE	0.534444	0.0535311	0.0535311	100	TRUE			0.704921	0.933314	mwu	0.551091	0.961839	0.105438	1.1112	0.361024	0.818222	0.177765	1.19454	0.05	1	0.05	1	0.05	1	FALSE	FALSE	FALSE	FALSE	FALSE
CNVblock__UNC79	CNVblock__	FALSE		0.557172	TRUE	0.534444	0.065759	0.065759	100	TRUE			0.605292	0.927946	mwu	0.48306	0.94162	0.123223	1.13114	0.308554	0.789733	0.196883	1.2176	0.05	1	0.05	1	0.05	1	FALSE	FALSE	FALSE	FALSE	FALSE
CNVblock__COX8C	CNVblock__	FALSE		0.542525	TRUE	0.534444	0.0535311	0.0535311	100	TRUE			0.704921	0.933314	mwu	0.551091	0.961839	0.105438	1.1112	0.361024	0.818222	0.177765	1.19454	0.05	1	0.05	1	0.05	1	FALSE	FALSE	FALSE	FALSE	FALSE
CNVblock__PRIMA1	CNVblock__	FALSE		0.623333	TRUE	0.534444	0.0774593	0.0774593	100	TRUE			0.489671	0.916525	mwu	0.494753	0.946167	0.11511	1.122	0.326527	0.79725	0.180981	1.19839	0.05	1	0.05	1	0.05	1	FALSE	FALSE	FALSE	FALSE	FALSE
CNVblock__FAM181A	CNVblock__	FALSE		0.623333	TRUE	0.534444	0.0774593	0.0774593	100	TRUE			0.489671	0.916525	mwu	0.494753	0.946167	0.11511	1.122	0.326527	0.79725	0.180981	1.19839	0.05	1	0.05	1	0.05	1	FALSE	FALSE	FALSE	FALSE	FALSE
CNVblock__ASB2	CNVblock__	FALSE		0.623333	TRUE	0.534444	0.0774593	0.0774593	100	TRUE			0.489671	0.916525	mwu	0.494753	0.946167	0.11511	1.122	0.326527	0.79725	0.180981	1.19839	0.05	1	0.05	1	0.05	1	FALSE	FALSE	FALSE	FALSE	FALSE
CNVblock__CCDC197	CNVblock__	FALSE		0.623333	TRUE	0.534444	0.0774593	0.0774593	100	TRUE			0.489671	0.916525	mwu	0.494753	0.946167	0.11511	1.122	0.326527	0.79725	0.180981	1.19839	0.05	1	0.05	1	0.05	1	FALSE	FALSE	FALSE	FALSE	FALSE
CNVblock__OTUB2	CNVblock__	FALSE		0.623333	TRUE	0.534444	0.0774593	0.0774593	100	TRUE			0.489671	0.916525	mwu	0.494753	0.946167	0.11511	1.122	0.326527	0.79725	0.180981	1.19839	0.05	1	0.05	1	0.05	1	FALSE	FALSE	FALSE	FALSE	FALSE
CNVblock__DDX24	CNVblock__	FALSE		0.623333	TRUE	0.534444	0.0774593	0.0774593	100	TRUE			0.489671	0.916525	mwu	0.494753	0.946167	0.11511	1.122	0.326527	0.79725	0.180981	1.19839	0.05	1	0.05	1	0.05	1	FALSE	FALSE	FALSE	FALSE	FALSE
CNVblock__IFI27L1	CNVblock__	FALSE		0.623333	TRUE	0.534444	0.0774593	0.0774593	100	TRUE			0.489671	0.916525	mwu	0.494753	0.946167	0.11511	1.122	0.326527	0.79725	0.180981	1.19839	0.05	1	0.05	1	0.05	1	FALSE	FALSE	FALSE	FALSE	FALSE
CNVblock__IFI27	CNVblock__	FALSE		0.623333	TRUE	0.534444	0.0774593	0.0774593	100	TRUE			0.489671	0.916525	mwu	0.494753	0.946167	0.11511	1.122	0.326527	0.79725	0.180981	1.19839	0.05	1	0.05	1	0.05	1	FALSE	FALSE	FALSE	FALSE	FALSE
CNVblock__IFI27L2	CNVblock__	FALSE		0.623333	TRUE	0.534444	0.0774593	0.0774593	100	TRUE			0.489671	0.916525	mwu	0.494753	0.946167	0.11511	1.122	0.326527	0.79725	0.180981	1.19839	0.05	1	0.05	1	0.05	1	FALSE	FALSE	FALSE	FALSE	FALSE
CNVblock__PPP4R4	CNVblock__	FALSE		0.623333	TRUE	0.534444	0.0774593	0.0774593	100	TRUE			0.489671	0.916525	mwu	0.494753	0.946167	0.11511	1.122	0.326527	0.79725	0.180981	1.19839	0.05	1	0.05	1	0.05	1	FALSE	FALSE	FALSE	FALSE	FALSE
CNVblock__SERPINA10	CNVblock__	FALSE		0.593434	TRUE	0.534444	0.104456	0.104456	100	TRUE			0.364572	0.883456	mwu	0.415727	0.913847	0.14129	1.15176	0.262644	0.763327	0.214537	1.23929	0.05	1	0.05	1	0.05	1	FALSE	FALSE	FALSE	FALSE	FALSE
CNVblock__SERPINA6	CNVblock__	FALSE		0.593434	TRUE	0.534444	0.104456	0.104456	100	TRUE			0.364572	0.883456	mwu	0.415727	0.913847	0.14129	1.15176	0.262644	0.763327	0.214537	1.23929	0.05	1	0.05	1	0.05	1	FALSE	FALSE	FALSE	FALSE	FALSE
CNVblock__SERPINA2	CNVblock__	FALSE		0.593434	TRUE	0.534444	0.104456	0.104456	100	TRUE			0.364572	0.883456	mwu	0.415727	0.913847	0.14129	1.15176	0.262644	0.763327	0.214537	1.23929	0.05	1	0.05	1	0.05	1	FALSE	FALSE	FALSE	FALSE	FALSE
CNVblock__SERPINA1	CNVblock__	FALSE		0.593434	TRUE	0.534444	0.104456	0.104456	100	TRUE			0.364572	0.883456	mwu	0.415727	0.913847	0.14129	1.15176	0.262644	0.763327	0.214537	1.23929	0.05	1	0.05	1	0.05	1	FALSE	FALSE	FALSE	FALSE	FALSE
CNVblock__SERPINA11	CNVblock__	FALSE		0.593434	TRUE	0.534444	0.104456	0.104456	100	TRUE			0.364572	0.883456	mwu	0.415727	0.913847	0.14129	1.15176	0.262644	0.763327	0.214537	1.23929	0.05	1	0.05	1	0.05	1	FALSE	FALSE	FALSE	FALSE	FALSE
CNVblock__SERPINA9	CNVblock__	FALSE		0.593434	TRUE	0.534444	0.104456	0.104456	100	TRUE			0.364572	0.883456	mwu	0.415727	0.913847	0.14129	1.15176	0.262644	0.763327	0.214537	1.23929	0.05	1	0.05	1	0.05	1	FALSE	FALSE	FALSE	FALSE	FALSE
CNVblock__SERPINA12	CNVblock__	FALSE		0.593434	TRUE	0.534444	0.104456	0.104456	100	TRUE			0.364572	0.883456	mwu	0.415727	0.913847	0.14129	1.15176	0.262644	0.763327	0.214537	1.23929	0.05	1	0.05	1	0.05	1	FALSE	FALSE	FALSE	FALSE	FALSE
CNVblock__SERPINA4	CNVblock__	FALSE		0.593434	TRUE	0.534444	0.104456	0.104456	100	TRUE			0.364572	0.883456	mwu	0.415727	0.913847	0.14129	1.15176	0.262644	0.763327	0.214537	1.23929	0.05	1	0.05	1	0.05	1	FALSE	FALSE	FALSE	FALSE	FALSE
CNVblock__SERPINA5	CNVblock__	FALSE		0.593434	TRUE	0.534444	0.104456	0.104456	100	TRUE			0.364572	0.883456	mwu	0.415727	0.913847	0.14129	1.15176	0.262644	0.763327	0.214537	1.23929	0.05	1	0.05	1	0.05	1	FALSE	FALSE	FALSE	FALSE	FALSE
CNVblock__SERPINA3	CNVblock__	FALSE		0.593434	TRUE	0.534444	0.104456	0.104456	100	TRUE			0.364572	0.883456	mwu	0.415727	0.913847	0.14129	1.15176	0.262644	0.763327	0.214537	1.23929	0.05	1	0.05	1	0.05	1	FALSE	FALSE	FALSE	FALSE	FALSE
CNVblock__GSC	CNVblock__	FALSE		0.593434	TRUE	0.534444	0.104456	0.104456	100	TRUE			0.364572	0.883456	mwu	0.415727	0.913847	0.14129	1.15176	0.262644	0.763327	0.214537	1.23929	0.05	1	0.05	1	0.05	1	FALSE	FALSE	FALSE	FALSE	FALSE
CNVblock__DICER1	CNVblock__	FALSE		0.593434	TRUE	0.534444	0.104456	0.104456	100	TRUE			0.364572	0.883456	mwu	0.415727	0.913847	0.14129	1.15176	0.262644	0.763327	0.214537	1.23929	0.05	1	0.05	1	0.05	1	FALSE	FALSE	FALSE	FALSE	FALSE
CNVblock__CLMN	CNVblock__	FALSE		0.593434	TRUE	0.534444	0.104456	0.104456	100	TRUE			0.364572	0.883456	mwu	0.415727	0.913847	0.14129	1.15176	0.262644	0.763327	0.214537	1.23929	0.05	1	0.05	1	0.05	1	FALSE	FALSE	FALSE	FALSE	FALSE
CNVblock__SYNE3	CNVblock__	FALSE		0.620101	TRUE	0.534444	0.0286119	0.0286119	100	TRUE			0.823761	0.945201	mwu	0.696424	0.990518	0.0659447	1.06817	0.666837	0.955175	0.0773477	1.08042	0.05	1	0.05	1	0.05	1	FALSE	FALSE	FALSE	FALSE	FALSE
CNVblock__GLRX5	CNVblock__	FALSE		0.623838	TRUE	0.534444	0.0163006	0.0163006	100	TRUE			0.946454	0.979663	mwu	0.720899	0.994365	0.0600564	1.0619	0.688921	0.955268	0.0714978	1.07412	0.05	1	0.05	1	0.05	1	FALSE	FALSE	FALSE	FALSE	FALSE
CNVblock__TCL1B	CNVblock__	FALSE	corr_prefilter	0.647576	TRUE	0.534444	0.00399977	0.00399977	100	FALSE														0.05	1	0.05	1	0.05	1	FALSE	FALSE	FALSE	FALSE	FALSE
CNVblock__TCL1A	CNVblock__	FALSE	corr_prefilter	0.65404	TRUE	0.534444	0.00497494	0.00497494	100	FALSE														0.05	1	0.05	1	0.05	1	FALSE	FALSE	FALSE	FALSE	FALSE
CNVblock__TUNAR	CNVblock__	FALSE	corr_prefilter	0.65697	TRUE	0.534444	-0.00694937	0.00694937	100	FALSE														0.05	1	0.05	1	0.05	1	FALSE	FALSE	FALSE	FALSE	FALSE
CNVblock__C14orf132	CNVblock__	FALSE	corr_prefilter	0.679899	TRUE	0.534444	0.0058553	0.0058553	100	FALSE														0.05	1	0.05	1	0.05	1	FALSE	FALSE	FALSE	FALSE	FALSE
CNVblock__BDKRB2	CNVblock__	FALSE	corr_prefilter	0.679899	TRUE	0.534444	0.0058553	0.0058553	100	FALSE														0.05	1	0.05	1	0.05	1	FALSE	FALSE	FALSE	FALSE	FALSE
CNVblock__BDKRB1	CNVblock__	FALSE	corr_prefilter	0.679899	TRUE	0.534444	0.0058553	0.0058553	100	FALSE														0.05	1	0.05	1	0.05	1	FALSE	FALSE	FALSE	FALSE	FALSE
CNVblock__ATG2B	CNVblock__	FALSE	corr_prefilter	0.679899	TRUE	0.534444	0.0058553	0.0058553	100	FALSE														0.05	1	0.05	1	0.05	1	FALSE	FALSE	FALSE	FALSE	FALSE
CNVblock__GSKIP	CNVblock__	FALSE	corr_prefilter	0.679899	TRUE	0.534444	0.0058553	0.0058553	100	FALSE														0.05	1	0.05	1	0.05	1	FALSE	FALSE	FALSE	FALSE	FALSE
CNVblock__AK7	CNVblock__	FALSE	corr_prefilter	0.679899	TRUE	0.534444	0.0058553	0.0058553	100	FALSE														0.05	1	0.05	1	0.05	1	FALSE	FALSE	FALSE	FALSE	FALSE
CNVblock__PAPOLA	CNVblock__	FALSE	corr_prefilter	0.679899	TRUE	0.534444	0.0058553	0.0058553	100	FALSE														0.05	1	0.05	1	0.05	1	FALSE	FALSE	FALSE	FALSE	FALSE
CNVblock__VRK1	CNVblock__	FALSE					-0.0782127	0.0782127	100	TRUE			0.4	0.890347	mwu	0.882766	0.995872	0.0237972	1.02408	0.912011	0.997563	0.0179683	1.01813	0.05	1	0.05	1	0.05	1	FALSE	FALSE	FALSE	FALSE	FALSE
CNVblock__BCL11B	CNVblock__	FALSE					-0.0101756	0.0101756	100	TRUE			0.908427	0.965445	mwu	0.457338	0.932457	0.124264	1.13231	0.486901	0.896982	0.116859	1.12396	0.05	1	0.05	1	0.05	1	FALSE	FALSE	FALSE	FALSE	FALSE
CNVblock__SETD3	CNVblock__	FALSE	corr_prefilter				0.000958937	0.000958937	100	FALSE														0.05	1	0.05	1	0.05	1	FALSE	FALSE	FALSE	FALSE	FALSE
CNVblock__CCNK	CNVblock__	FALSE					0.0125084	0.0125084	100	TRUE			0.95705	0.981486	mwu	0.601306	0.969309	0.0840102	1.08764	0.744904	0.971778	0.0529849	1.05441	0.05	1	0.05	1	0.05	1	FALSE	FALSE	FALSE	FALSE	FALSE
CNVblock__CCDC85C	CNVblock__	FALSE					0.0125084	0.0125084	100	TRUE			0.95705	0.981486	mwu	0.601306	0.969309	0.0840102	1.08764	0.744904	0.971778	0.0529849	1.05441	0.05	1	0.05	1	0.05	1	FALSE	FALSE	FALSE	FALSE	FALSE
CNVblock__HHIPL1	CNVblock__	FALSE	corr_prefilter				1.32098e-17	1.32098e-17	100	FALSE														0.05	1	0.05	1	0.05	1	FALSE	FALSE	FALSE	FALSE	FALSE
CNVblock__CYP46A1	CNVblock__	FALSE	corr_prefilter				1.32098e-17	1.32098e-17	100	FALSE														0.05	1	0.05	1	0.05	1	FALSE	FALSE	FALSE	FALSE	FALSE
CNVblock__EML1	CNVblock__	FALSE					-0.0124191	0.0124191	100	TRUE			0.81455	0.94138	mwu	0.814578	0.995872	0.0369732	1.03767	0.977818	0.997563	0.0044211	1.00443	0.05	1	0.05	1	0.05	1	FALSE	FALSE	FALSE	FALSE	FALSE
CNVblock__EVL	CNVblock__	FALSE					-0.0949769	0.0949769	100	TRUE			0.362336	0.883456	mwu	0.458913	0.932457	-0.108486	0.897191	0.334768	0.79725	-0.142388	0.867285	0.05	1	0.05	1	0.05	1	FALSE	FALSE	FALSE	FALSE	FALSE
CNVblock__DEGS2	CNVblock__	FALSE					-0.0949769	0.0949769	100	TRUE			0.362336	0.883456	mwu	0.458913	0.932457	-0.108486	0.897191	0.334768	0.79725	-0.142388	0.867285	0.05	1	0.05	1	0.05	1	FALSE	FALSE	FALSE	FALSE	FALSE
CNVblock__YY1	CNVblock__	FALSE					-0.0949769	0.0949769	100	TRUE			0.362336	0.883456	mwu	0.458913	0.932457	-0.108486	0.897191	0.334768	0.79725	-0.142388	0.867285	0.05	1	0.05	1	0.05	1	FALSE	FALSE	FALSE	FALSE	FALSE
CNVblock__SLC25A29	CNVblock__	FALSE					-0.0949769	0.0949769	100	TRUE			0.362336	0.883456	mwu	0.458913	0.932457	-0.108486	0.897191	0.334768	0.79725	-0.142388	0.867285	0.05	1	0.05	1	0.05	1	FALSE	FALSE	FALSE	FALSE	FALSE
CNVblock__SLC25A47	CNVblock__	FALSE					-0.0949769	0.0949769	100	TRUE			0.362336	0.883456	mwu	0.458913	0.932457	-0.108486	0.897191	0.334768	0.79725	-0.142388	0.867285	0.05	1	0.05	1	0.05	1	FALSE	FALSE	FALSE	FALSE	FALSE
CNVblock__WDR25	CNVblock__	FALSE					-0.0949769	0.0949769	100	TRUE			0.362336	0.883456	mwu	0.458913	0.932457	-0.108486	0.897191	0.334768	0.79725	-0.142388	0.867285	0.05	1	0.05	1	0.05	1	FALSE	FALSE	FALSE	FALSE	FALSE
CNVblock__BEGAIN	CNVblock__	FALSE					-0.0949769	0.0949769	100	TRUE			0.362336	0.883456	mwu	0.458913	0.932457	-0.108486	0.897191	0.334768	0.79725	-0.142388	0.867285	0.05	1	0.05	1	0.05	1	FALSE	FALSE	FALSE	FALSE	FALSE
CNVblock__DLK1	CNVblock__	FALSE					-0.128851	0.128851	100	TRUE			0.183499	0.763878	mwu	0.269851	0.843694	-0.159578	0.852504	0.181827	0.685789	-0.194442	0.823294	0.05	1	0.05	1	0.05	1	FALSE	FALSE	FALSE	FALSE	FALSE
CNVblock__RTL1	CNVblock__	FALSE					-0.128851	0.128851	100	TRUE			0.183499	0.763878	mwu	0.269851	0.843694	-0.159578	0.852504	0.181827	0.685789	-0.194442	0.823294	0.05	1	0.05	1	0.05	1	FALSE	FALSE	FALSE	FALSE	FALSE
CNVblock__DIO3	CNVblock__	FALSE					-0.102942	0.102942	100	TRUE			0.271974	0.808311	mwu	0.424229	0.915052	-0.111992	0.894052	0.312128	0.796088	-0.142345	0.867322	0.05	1	0.05	1	0.05	1	FALSE	FALSE	FALSE	FALSE	FALSE
CNVblock__PPP2R5C	CNVblock__	FALSE	corr_prefilter				-0.00276174	0.00276174	100	FALSE														0.05	1	0.05	1	0.05	1	FALSE	FALSE	FALSE	FALSE	FALSE
CNVblock__DYNC1H1	CNVblock__	FALSE					-0.0508475	0.0508475	100	TRUE			0.651891	0.931826	mwu	0.479627	0.936728	-0.104409	0.900857	0.52561	0.918189	-0.0944736	0.909852	0.05	1	0.05	1	0.05	1	FALSE	FALSE	FALSE	FALSE	FALSE
CNVblock__HSP90AA1	CNVblock__	FALSE					-0.0508475	0.0508475	100	TRUE			0.651891	0.931826	mwu	0.479627	0.936728	-0.104409	0.900857	0.52561	0.918189	-0.0944736	0.909852	0.05	1	0.05	1	0.05	1	FALSE	FALSE	FALSE	FALSE	FALSE
CNVblock__WDR20	CNVblock__	FALSE					-0.0280026	0.0280026	100	TRUE			0.791762	0.933314	mwu	0.680272	0.990518	-0.0610329	0.940792	0.732589	0.969318	-0.050992	0.950286	0.05	1	0.05	1	0.05	1	FALSE	FALSE	FALSE	FALSE	FALSE
CNVblock__MOK	CNVblock__	FALSE					-0.0168702	0.0168702	100	TRUE			0.829914	0.945201	mwu	0.773515	0.995872	-0.0424644	0.958425	0.827968	0.997563	-0.0323131	0.968203	0.05	1	0.05	1	0.05	1	FALSE	FALSE	FALSE	FALSE	FALSE
CNVblock__ZNF839	CNVblock__	FALSE					-0.0168702	0.0168702	100	TRUE			0.829914	0.945201	mwu	0.773515	0.995872	-0.0424644	0.958425	0.827968	0.997563	-0.0323131	0.968203	0.05	1	0.05	1	0.05	1	FALSE	FALSE	FALSE	FALSE	FALSE
CNVblock__CINP	CNVblock__	FALSE					-0.0168702	0.0168702	100	TRUE			0.829914	0.945201	mwu	0.773515	0.995872	-0.0424644	0.958425	0.827968	0.997563	-0.0323131	0.968203	0.05	1	0.05	1	0.05	1	FALSE	FALSE	FALSE	FALSE	FALSE
CNVblock__TECPR2	CNVblock__	FALSE					-0.0168702	0.0168702	100	TRUE			0.829914	0.945201	mwu	0.773515	0.995872	-0.0424644	0.958425	0.827968	0.997563	-0.0323131	0.968203	0.05	1	0.05	1	0.05	1	FALSE	FALSE	FALSE	FALSE	FALSE
CNVblock__ANKRD9	CNVblock__	FALSE					-0.0168702	0.0168702	100	TRUE			0.829914	0.945201	mwu	0.773515	0.995872	-0.0424644	0.958425	0.827968	0.997563	-0.0323131	0.968203	0.05	1	0.05	1	0.05	1	FALSE	FALSE	FALSE	FALSE	FALSE
CNVblock__RCOR1	CNVblock__	FALSE					-0.0168702	0.0168702	100	TRUE			0.829914	0.945201	mwu	0.773515	0.995872	-0.0424644	0.958425	0.827968	0.997563	-0.0323131	0.968203	0.05	1	0.05	1	0.05	1	FALSE	FALSE	FALSE	FALSE	FALSE
CNVblock__TRAF3	CNVblock__	FALSE					-0.0168702	0.0168702	100	TRUE			0.829914	0.945201	mwu	0.773515	0.995872	-0.0424644	0.958425	0.827968	0.997563	-0.0323131	0.968203	0.05	1	0.05	1	0.05	1	FALSE	FALSE	FALSE	FALSE	FALSE
CNVblock__AMN	CNVblock__	FALSE					-0.0168702	0.0168702	100	TRUE			0.829914	0.945201	mwu	0.773515	0.995872	-0.0424644	0.958425	0.827968	0.997563	-0.0323131	0.968203	0.05	1	0.05	1	0.05	1	FALSE	FALSE	FALSE	FALSE	FALSE
CNVblock__CDC42BPB	CNVblock__	FALSE					-0.0495435	0.0495435	100	TRUE			0.605553	0.927946	mwu	0.511073	0.953797	-0.0970542	0.907507	0.556843	0.918189	-0.0873709	0.916337	0.05	1	0.05	1	0.05	1	FALSE	FALSE	FALSE	FALSE	FALSE
CNVblock__LBHD2	CNVblock__	FALSE					-0.0495435	0.0495435	100	TRUE			0.605553	0.927946	mwu	0.511073	0.953797	-0.0970542	0.907507	0.556843	0.918189	-0.0873709	0.916337	0.05	1	0.05	1	0.05	1	FALSE	FALSE	FALSE	FALSE	FALSE
CNVblock__EXOC3L4	CNVblock__	FALSE					-0.0495435	0.0495435	100	TRUE			0.605553	0.927946	mwu	0.511073	0.953797	-0.0970542	0.907507	0.556843	0.918189	-0.0873709	0.916337	0.05	1	0.05	1	0.05	1	FALSE	FALSE	FALSE	FALSE	FALSE
CNVblock__TNFAIP2	CNVblock__	FALSE					-0.0495435	0.0495435	100	TRUE			0.605553	0.927946	mwu	0.511073	0.953797	-0.0970542	0.907507	0.556843	0.918189	-0.0873709	0.916337	0.05	1	0.05	1	0.05	1	FALSE	FALSE	FALSE	FALSE	FALSE
CNVblock__EIF5	CNVblock__	FALSE					-0.0495435	0.0495435	100	TRUE			0.605553	0.927946	mwu	0.511073	0.953797	-0.0970542	0.907507	0.556843	0.918189	-0.0873709	0.916337	0.05	1	0.05	1	0.05	1	FALSE	FALSE	FALSE	FALSE	FALSE
CNVblock__MARK3	CNVblock__	FALSE					-0.0614559	0.0614559	100	TRUE			0.571449	0.916724	mwu	0.421057	0.913847	-0.118682	0.88809	0.462821	0.892582	-0.109068	0.896669	0.05	1	0.05	1	0.05	1	FALSE	FALSE	FALSE	FALSE	FALSE
CNVblock__CKB	CNVblock__	FALSE					-0.0614559	0.0614559	100	TRUE			0.571449	0.916724	mwu	0.421057	0.913847	-0.118682	0.88809	0.462821	0.892582	-0.109068	0.896669	0.05	1	0.05	1	0.05	1	FALSE	FALSE	FALSE	FALSE	FALSE
CNVblock__TRMT61A	CNVblock__	FALSE					-0.0614559	0.0614559	100	TRUE			0.571449	0.916724	mwu	0.421057	0.913847	-0.118682	0.88809	0.462821	0.892582	-0.109068	0.896669	0.05	1	0.05	1	0.05	1	FALSE	FALSE	FALSE	FALSE	FALSE
CNVblock__BAG5	CNVblock__	FALSE					-0.0614559	0.0614559	100	TRUE			0.571449	0.916724	mwu	0.421057	0.913847	-0.118682	0.88809	0.462821	0.892582	-0.109068	0.896669	0.05	1	0.05	1	0.05	1	FALSE	FALSE	FALSE	FALSE	FALSE
CNVblock__KLC1	CNVblock__	FALSE					-0.0614559	0.0614559	100	TRUE			0.571449	0.916724	mwu	0.421057	0.913847	-0.118682	0.88809	0.462821	0.892582	-0.109068	0.896669	0.05	1	0.05	1	0.05	1	FALSE	FALSE	FALSE	FALSE	FALSE
CNVblock__XRCC3	CNVblock__	FALSE					-0.0614559	0.0614559	100	TRUE			0.571449	0.916724	mwu	0.421057	0.913847	-0.118682	0.88809	0.462821	0.892582	-0.109068	0.896669	0.05	1	0.05	1	0.05	1	FALSE	FALSE	FALSE	FALSE	FALSE
CNVblock__ZFYVE21	CNVblock__	FALSE					-0.0614559	0.0614559	100	TRUE			0.571449	0.916724	mwu	0.421057	0.913847	-0.118682	0.88809	0.462821	0.892582	-0.109068	0.896669	0.05	1	0.05	1	0.05	1	FALSE	FALSE	FALSE	FALSE	FALSE
CNVblock__PPP1R13B	CNVblock__	FALSE					-0.0614559	0.0614559	100	TRUE			0.571449	0.916724	mwu	0.421057	0.913847	-0.118682	0.88809	0.462821	0.892582	-0.109068	0.896669	0.05	1	0.05	1	0.05	1	FALSE	FALSE	FALSE	FALSE	FALSE
CNVblock__TDRD9	CNVblock__	FALSE					-0.0468506	0.0468506	100	TRUE			0.716179	0.933314	mwu	0.680371	0.990518	-0.0601687	0.941606	0.590158	0.918189	-0.0809716	0.92222	0.05	1	0.05	1	0.05	1	FALSE	FALSE	FALSE	FALSE	FALSE
CNVblock__RD3L	CNVblock__	FALSE					-0.0468506	0.0468506	100	TRUE			0.716179	0.933314	mwu	0.680371	0.990518	-0.0601687	0.941606	0.590158	0.918189	-0.0809716	0.92222	0.05	1	0.05	1	0.05	1	FALSE	FALSE	FALSE	FALSE	FALSE
CNVblock__ASPG	CNVblock__	FALSE					-0.0639785	0.0639785	100	TRUE			0.631021	0.930817	mwu	0.884105	0.995872	-0.0212232	0.979	0.842958	0.997563	-0.0296779	0.970758	0.05	1	0.05	1	0.05	1	FALSE	FALSE	FALSE	FALSE	FALSE
CNVblock__KIF26A	CNVblock__	FALSE					-0.0639785	0.0639785	100	TRUE			0.631021	0.930817	mwu	0.884105	0.995872	-0.0212232	0.979	0.842958	0.997563	-0.0296779	0.970758	0.05	1	0.05	1	0.05	1	FALSE	FALSE	FALSE	FALSE	FALSE
CNVblock__TMEM179	CNVblock__	FALSE					-0.0639785	0.0639785	100	TRUE			0.631021	0.930817	mwu	0.884105	0.995872	-0.0212232	0.979	0.842958	0.997563	-0.0296779	0.970758	0.05	1	0.05	1	0.05	1	FALSE	FALSE	FALSE	FALSE	FALSE
CNVblock__C14orf180	CNVblock__	FALSE					-0.0639785	0.0639785	100	TRUE			0.631021	0.930817	mwu	0.884105	0.995872	-0.0212232	0.979	0.842958	0.997563	-0.0296779	0.970758	0.05	1	0.05	1	0.05	1	FALSE	FALSE	FALSE	FALSE	FALSE
CNVblock__INF2	CNVblock__	FALSE					-0.0531268	0.0531268	100	TRUE			0.730911	0.933314	mwu	0.956994	0.995872	-0.00787666	0.992154	0.916283	0.997563	-0.0158073	0.984317	0.05	1	0.05	1	0.05	1	FALSE	FALSE	FALSE	FALSE	FALSE
CNVblock__SIVA1	CNVblock__	FALSE					-0.0531268	0.0531268	100	TRUE			0.730911	0.933314	mwu	0.956994	0.995872	-0.00787666	0.992154	0.916283	0.997563	-0.0158073	0.984317	0.05	1	0.05	1	0.05	1	FALSE	FALSE	FALSE	FALSE	FALSE
CNVblock__AKT1	CNVblock__	FALSE					-0.0531268	0.0531268	100	TRUE			0.730911	0.933314	mwu	0.956994	0.995872	-0.00787666	0.992154	0.916283	0.997563	-0.0158073	0.984317	0.05	1	0.05	1	0.05	1	FALSE	FALSE	FALSE	FALSE	FALSE
CNVblock__ZBTB42	CNVblock__	FALSE					-0.0531268	0.0531268	100	TRUE			0.730911	0.933314	mwu	0.956994	0.995872	-0.00787666	0.992154	0.916283	0.997563	-0.0158073	0.984317	0.05	1	0.05	1	0.05	1	FALSE	FALSE	FALSE	FALSE	FALSE
CNVblock__CEP170B	CNVblock__	FALSE					-0.0531268	0.0531268	100	TRUE			0.730911	0.933314	mwu	0.956994	0.995872	-0.00787666	0.992154	0.916283	0.997563	-0.0158073	0.984317	0.05	1	0.05	1	0.05	1	FALSE	FALSE	FALSE	FALSE	FALSE
CNVblock__PLD4	CNVblock__	FALSE					-0.0531268	0.0531268	100	TRUE			0.730911	0.933314	mwu	0.956994	0.995872	-0.00787666	0.992154	0.916283	0.997563	-0.0158073	0.984317	0.05	1	0.05	1	0.05	1	FALSE	FALSE	FALSE	FALSE	FALSE
CNVblock__AHNAK2	CNVblock__	FALSE					-0.0531268	0.0531268	100	TRUE			0.730911	0.933314	mwu	0.956994	0.995872	-0.00787666	0.992154	0.916283	0.997563	-0.0158073	0.984317	0.05	1	0.05	1	0.05	1	FALSE	FALSE	FALSE	FALSE	FALSE
CNVblock__CLBA1	CNVblock__	FALSE					-0.0873878	0.0873878	100	TRUE			0.499075	0.916525	mwu	0.673187	0.990518	-0.0594936	0.942242	0.6226	0.926167	-0.0711109	0.931359	0.05	1	0.05	1	0.05	1	FALSE	FALSE	FALSE	FALSE	FALSE
CNVblock__CDCA4	CNVblock__	FALSE					-0.0873878	0.0873878	100	TRUE			0.499075	0.916525	mwu	0.673187	0.990518	-0.0594936	0.942242	0.6226	0.926167	-0.0711109	0.931359	0.05	1	0.05	1	0.05	1	FALSE	FALSE	FALSE	FALSE	FALSE
CNVblock__GPR132	CNVblock__	FALSE					-0.0873878	0.0873878	100	TRUE			0.499075	0.916525	mwu	0.673187	0.990518	-0.0594936	0.942242	0.6226	0.926167	-0.0711109	0.931359	0.05	1	0.05	1	0.05	1	FALSE	FALSE	FALSE	FALSE	FALSE
CNVblock__JAG2	CNVblock__	FALSE					-0.0873878	0.0873878	100	TRUE			0.499075	0.916525	mwu	0.673187	0.990518	-0.0594936	0.942242	0.6226	0.926167	-0.0711109	0.931359	0.05	1	0.05	1	0.05	1	FALSE	FALSE	FALSE	FALSE	FALSE
CNVblock__NUDT14	CNVblock__	FALSE					-0.0873878	0.0873878	100	TRUE			0.499075	0.916525	mwu	0.673187	0.990518	-0.0594936	0.942242	0.6226	0.926167	-0.0711109	0.931359	0.05	1	0.05	1	0.05	1	FALSE	FALSE	FALSE	FALSE	FALSE
CNVblock__BRF1	CNVblock__	FALSE					-0.0873878	0.0873878	100	TRUE			0.499075	0.916525	mwu	0.673187	0.990518	-0.0594936	0.942242	0.6226	0.926167	-0.0711109	0.931359	0.05	1	0.05	1	0.05	1	FALSE	FALSE	FALSE	FALSE	FALSE
CNVblock__BTBD6	CNVblock__	FALSE					-0.0873878	0.0873878	100	TRUE			0.499075	0.916525	mwu	0.673187	0.990518	-0.0594936	0.942242	0.6226	0.926167	-0.0711109	0.931359	0.05	1	0.05	1	0.05	1	FALSE	FALSE	FALSE	FALSE	FALSE
CNVblock__PACS2	CNVblock__	FALSE					-0.0873878	0.0873878	100	TRUE			0.499075	0.916525	mwu	0.673187	0.990518	-0.0594936	0.942242	0.6226	0.926167	-0.0711109	0.931359	0.05	1	0.05	1	0.05	1	FALSE	FALSE	FALSE	FALSE	FALSE
CNVblock__TEX22	CNVblock__	FALSE					-0.0873878	0.0873878	100	TRUE			0.499075	0.916525	mwu	0.673187	0.990518	-0.0594936	0.942242	0.6226	0.926167	-0.0711109	0.931359	0.05	1	0.05	1	0.05	1	FALSE	FALSE	FALSE	FALSE	FALSE
CNVblock__MTA1	CNVblock__	FALSE					-0.0873878	0.0873878	100	TRUE			0.499075	0.916525	mwu	0.673187	0.990518	-0.0594936	0.942242	0.6226	0.926167	-0.0711109	0.931359	0.05	1	0.05	1	0.05	1	FALSE	FALSE	FALSE	FALSE	FALSE
CNVblock__CRIP2	CNVblock__	FALSE					-0.0873878	0.0873878	100	TRUE			0.499075	0.916525	mwu	0.673187	0.990518	-0.0594936	0.942242	0.6226	0.926167	-0.0711109	0.931359	0.05	1	0.05	1	0.05	1	FALSE	FALSE	FALSE	FALSE	FALSE
CNVblock__CRIP1	CNVblock__	FALSE					-0.0873878	0.0873878	100	TRUE			0.499075	0.916525	mwu	0.673187	0.990518	-0.0594936	0.942242	0.6226	0.926167	-0.0711109	0.931359	0.05	1	0.05	1	0.05	1	FALSE	FALSE	FALSE	FALSE	FALSE
CNVblock__TEDC1	CNVblock__	FALSE					-0.0873878	0.0873878	100	TRUE			0.499075	0.916525	mwu	0.673187	0.990518	-0.0594936	0.942242	0.6226	0.926167	-0.0711109	0.931359	0.05	1	0.05	1	0.05	1	FALSE	FALSE	FALSE	FALSE	FALSE
CNVblock__TMEM121	CNVblock__	FALSE					-0.0873878	0.0873878	100	TRUE			0.499075	0.916525	mwu	0.673187	0.990518	-0.0594936	0.942242	0.6226	0.926167	-0.0711109	0.931359	0.05	1	0.05	1	0.05	1	FALSE	FALSE	FALSE	FALSE	FALSE
CNVblock__GOLGA6L6	CNVblock__	TRUE	variance_prefilter	0	FALSE	0.534444				FALSE														0.05	1	0.05	1	0.05	1	FALSE	FALSE	FALSE	FALSE	FALSE
CNVblock__POTEB2	CNVblock__	TRUE	variance_prefilter	0	FALSE	0.534444				FALSE														0.05	1	0.05	1	0.05	1	FALSE	FALSE	FALSE	FALSE	FALSE
CNVblock__POTEB3	CNVblock__	TRUE	variance_prefilter	0	FALSE	0.534444				FALSE														0.05	1	0.05	1	0.05	1	FALSE	FALSE	FALSE	FALSE	FALSE
CNVblock__LINC02203	CNVblock__	TRUE	variance_prefilter	0	FALSE	0.534444				FALSE														0.05	1	0.05	1	0.05	1	FALSE	FALSE	FALSE	FALSE	FALSE
CNVblock__POTEB	CNVblock__	TRUE	variance_prefilter	0	FALSE	0.534444				FALSE														0.05	1	0.05	1	0.05	1	FALSE	FALSE	FALSE	FALSE	FALSE
CNVblock__OR4M2	CNVblock__	TRUE	variance_prefilter	0	FALSE	0.534444				FALSE														0.05	1	0.05	1	0.05	1	FALSE	FALSE	FALSE	FALSE	FALSE
CNVblock__GOLGA6L22	CNVblock__	TRUE	variance_prefilter	0	FALSE	0.534444				FALSE														0.05	1	0.05	1	0.05	1	FALSE	FALSE	FALSE	FALSE	FALSE
CNVblock__NIPA1	CNVblock__	FALSE		0.612525	TRUE	0.534444	0.0226194	0.0226194	100	TRUE			0.996884	0.998728	mwu	0.47758	0.935335	0.121379	1.12905	0.488718	0.896982	0.123901	1.1319	0.05	1	0.05	1	0.05	1	FALSE	FALSE	FALSE	FALSE	FALSE
CNVblock__NIPA2	CNVblock__	FALSE		0.612525	TRUE	0.534444	0.0226194	0.0226194	100	TRUE			0.996884	0.998728	mwu	0.47758	0.935335	0.121379	1.12905	0.488718	0.896982	0.123901	1.1319	0.05	1	0.05	1	0.05	1	FALSE	FALSE	FALSE	FALSE	FALSE
CNVblock__CYFIP1	CNVblock__	FALSE		0.612525	TRUE	0.534444	0.0226194	0.0226194	100	TRUE			0.996884	0.998728	mwu	0.47758	0.935335	0.121379	1.12905	0.488718	0.896982	0.123901	1.1319	0.05	1	0.05	1	0.05	1	FALSE	FALSE	FALSE	FALSE	FALSE
CNVblock__TUBGCP5	CNVblock__	FALSE		0.612525	TRUE	0.534444	0.0226194	0.0226194	100	TRUE			0.996884	0.998728	mwu	0.47758	0.935335	0.121379	1.12905	0.488718	0.896982	0.123901	1.1319	0.05	1	0.05	1	0.05	1	FALSE	FALSE	FALSE	FALSE	FALSE
CNVblock__GOLGA6L1	CNVblock__	FALSE		0.612525	TRUE	0.534444	0.0226194	0.0226194	100	TRUE			0.996884	0.998728	mwu	0.47758	0.935335	0.121379	1.12905	0.488718	0.896982	0.123901	1.1319	0.05	1	0.05	1	0.05	1	FALSE	FALSE	FALSE	FALSE	FALSE
CNVblock__GOLGA8S	CNVblock__	FALSE		0.612525	TRUE	0.534444	0.0226194	0.0226194	100	TRUE			0.996884	0.998728	mwu	0.47758	0.935335	0.121379	1.12905	0.488718	0.896982	0.123901	1.1319	0.05	1	0.05	1	0.05	1	FALSE	FALSE	FALSE	FALSE	FALSE
CNVblock__GOLGA6L2	CNVblock__	FALSE		0.612525	TRUE	0.534444	0.0226194	0.0226194	100	TRUE			0.996884	0.998728	mwu	0.47758	0.935335	0.121379	1.12905	0.488718	0.896982	0.123901	1.1319	0.05	1	0.05	1	0.05	1	FALSE	FALSE	FALSE	FALSE	FALSE
CNVblock__MKRN3	CNVblock__	FALSE		0.612525	TRUE	0.534444	0.0226194	0.0226194	100	TRUE			0.996884	0.998728	mwu	0.47758	0.935335	0.121379	1.12905	0.488718	0.896982	0.123901	1.1319	0.05	1	0.05	1	0.05	1	FALSE	FALSE	FALSE	FALSE	FALSE
CNVblock__MAGEL2	CNVblock__	FALSE		0.612525	TRUE	0.534444	0.0226194	0.0226194	100	TRUE			0.996884	0.998728	mwu	0.47758	0.935335	0.121379	1.12905	0.488718	0.896982	0.123901	1.1319	0.05	1	0.05	1	0.05	1	FALSE	FALSE	FALSE	FALSE	FALSE
CNVblock__NDN	CNVblock__	FALSE		0.612525	TRUE	0.534444	0.0226194	0.0226194	100	TRUE			0.996884	0.998728	mwu	0.47758	0.935335	0.121379	1.12905	0.488718	0.896982	0.123901	1.1319	0.05	1	0.05	1	0.05	1	FALSE	FALSE	FALSE	FALSE	FALSE
CNVblock__NPAP1	CNVblock__	FALSE	corr_prefilter	0.670303	TRUE	0.534444	-0.00393138	0.00393138	100	FALSE														0.05	1	0.05	1	0.05	1	FALSE	FALSE	FALSE	FALSE	FALSE
CNVblock__SNRPN	CNVblock__	FALSE	corr_prefilter	0.670303	TRUE	0.534444	-0.00393138	0.00393138	100	FALSE														0.05	1	0.05	1	0.05	1	FALSE	FALSE	FALSE	FALSE	FALSE
CNVblock__SNURF	CNVblock__	FALSE	corr_prefilter	0.670303	TRUE	0.534444	-0.00393138	0.00393138	100	FALSE														0.05	1	0.05	1	0.05	1	FALSE	FALSE	FALSE	FALSE	FALSE
CNVblock__UBE3A	CNVblock__	FALSE	corr_prefilter	0.670303	TRUE	0.534444	-0.00393138	0.00393138	100	FALSE														0.05	1	0.05	1	0.05	1	FALSE	FALSE	FALSE	FALSE	FALSE
CNVblock__ATP10A	CNVblock__	FALSE	corr_prefilter	0.670303	TRUE	0.534444	-0.00393138	0.00393138	100	FALSE														0.05	1	0.05	1	0.05	1	FALSE	FALSE	FALSE	FALSE	FALSE
CNVblock__GABRB3	CNVblock__	FALSE	corr_prefilter	0.670303	TRUE	0.534444	-0.00393138	0.00393138	100	FALSE														0.05	1	0.05	1	0.05	1	FALSE	FALSE	FALSE	FALSE	FALSE
CNVblock__GABRA5	CNVblock__	FALSE		0.646465	TRUE	0.534444	-0.030024	0.030024	100	TRUE			0.707801	0.933314	mwu	0.92337	0.995872	0.0152539	1.01537	0.974384	0.997563	0.00528091	1.00529	0.05	1	0.05	1	0.05	1	FALSE	FALSE	FALSE	FALSE	FALSE
CNVblock__GABRG3	CNVblock__	FALSE		0.664545	TRUE	0.534444	-0.0177677	0.0177677	100	TRUE			0.800932	0.934845	mwu	0.80396	0.995872	0.0393775	1.04016	0.857496	0.997563	0.029486	1.02992	0.05	1	0.05	1	0.05	1	FALSE	FALSE	FALSE	FALSE	FALSE
CNVblock__OCA2	CNVblock__	FALSE		0.664545	TRUE	0.534444	-0.0177677	0.0177677	100	TRUE			0.800932	0.934845	mwu	0.80396	0.995872	0.0393775	1.04016	0.857496	0.997563	0.029486	1.02992	0.05	1	0.05	1	0.05	1	FALSE	FALSE	FALSE	FALSE	FALSE
CNVblock__HERC2	CNVblock__	FALSE		0.664545	TRUE	0.534444	-0.0177677	0.0177677	100	TRUE			0.800932	0.934845	mwu	0.80396	0.995872	0.0393775	1.04016	0.857496	0.997563	0.029486	1.02992	0.05	1	0.05	1	0.05	1	FALSE	FALSE	FALSE	FALSE	FALSE
CNVblock__GOLGA8F	CNVblock__	FALSE		0.664545	TRUE	0.534444	-0.0177677	0.0177677	100	TRUE			0.800932	0.934845	mwu	0.80396	0.995872	0.0393775	1.04016	0.857496	0.997563	0.029486	1.02992	0.05	1	0.05	1	0.05	1	FALSE	FALSE	FALSE	FALSE	FALSE
CNVblock__GOLGA8G	CNVblock__	FALSE		0.664545	TRUE	0.534444	-0.0177677	0.0177677	100	TRUE			0.800932	0.934845	mwu	0.80396	0.995872	0.0393775	1.04016	0.857496	0.997563	0.029486	1.02992	0.05	1	0.05	1	0.05	1	FALSE	FALSE	FALSE	FALSE	FALSE
CNVblock__GOLGA8M	CNVblock__	FALSE		0.664545	TRUE	0.534444	-0.0177677	0.0177677	100	TRUE			0.800932	0.934845	mwu	0.80396	0.995872	0.0393775	1.04016	0.857496	0.997563	0.029486	1.02992	0.05	1	0.05	1	0.05	1	FALSE	FALSE	FALSE	FALSE	FALSE
CNVblock__GOLGA6L7	CNVblock__	FALSE		0.664545	TRUE	0.534444	-0.0177677	0.0177677	100	TRUE			0.800932	0.934845	mwu	0.80396	0.995872	0.0393775	1.04016	0.857496	0.997563	0.029486	1.02992	0.05	1	0.05	1	0.05	1	FALSE	FALSE	FALSE	FALSE	FALSE
CNVblock__APBA2	CNVblock__	FALSE		0.664545	TRUE	0.534444	-0.0177677	0.0177677	100	TRUE			0.800932	0.934845	mwu	0.80396	0.995872	0.0393775	1.04016	0.857496	0.997563	0.029486	1.02992	0.05	1	0.05	1	0.05	1	FALSE	FALSE	FALSE	FALSE	FALSE
CNVblock__NSMCE3	CNVblock__	FALSE		0.64202	TRUE	0.534444	-0.031132	0.031132	100	TRUE			0.744346	0.933314	mwu	0.8458	0.995872	0.0311294	1.03162	0.878627	0.997563	0.0251949	1.02551	0.05	1	0.05	1	0.05	1	FALSE	FALSE	FALSE	FALSE	FALSE
CNVblock__TJP1	CNVblock__	FALSE		0.547879	TRUE	0.534444	-0.0141326	0.0141326	100	TRUE			0.858908	0.945201	mwu	0.983828	0.997564	-0.00364989	0.996357	0.897574	0.997563	-0.024039	0.976248	0.05	1	0.05	1	0.05	1	FALSE	FALSE	FALSE	FALSE	FALSE
CNVblock__GOLGA8J	CNVblock__	TRUE	variance_prefilter	0.415758	FALSE	0.534444				FALSE														0.05	1	0.05	1	0.05	1	FALSE	FALSE	FALSE	FALSE	FALSE
CNVblock__GOLGA8T	CNVblock__	TRUE	variance_prefilter	0.415758	FALSE	0.534444				FALSE														0.05	1	0.05	1	0.05	1	FALSE	FALSE	FALSE	FALSE	FALSE
CNVblock__CHRFAM7A	CNVblock__	TRUE	variance_prefilter	0.415758	FALSE	0.534444				FALSE														0.05	1	0.05	1	0.05	1	FALSE	FALSE	FALSE	FALSE	FALSE
CNVblock__GOLGA8R	CNVblock__	TRUE	variance_prefilter	0.415758	FALSE	0.534444				FALSE														0.05	1	0.05	1	0.05	1	FALSE	FALSE	FALSE	FALSE	FALSE
CNVblock__GOLGA8Q	CNVblock__	TRUE	variance_prefilter	0.415758	FALSE	0.534444				FALSE														0.05	1	0.05	1	0.05	1	FALSE	FALSE	FALSE	FALSE	FALSE
CNVblock__GOLGA8H	CNVblock__	TRUE	variance_prefilter	0.415758	FALSE	0.534444				FALSE														0.05	1	0.05	1	0.05	1	FALSE	FALSE	FALSE	FALSE	FALSE
CNVblock__ARHGAP11B	CNVblock__	TRUE	variance_prefilter	0.415758	FALSE	0.534444				FALSE														0.05	1	0.05	1	0.05	1	FALSE	FALSE	FALSE	FALSE	FALSE
CNVblock__FAN1	CNVblock__	TRUE	variance_prefilter	0.484848	FALSE	0.534444				FALSE														0.05	1	0.05	1	0.05	1	FALSE	FALSE	FALSE	FALSE	FALSE
CNVblock__MTMR10	CNVblock__	TRUE	variance_prefilter	0.484848	FALSE	0.534444				FALSE														0.05	1	0.05	1	0.05	1	FALSE	FALSE	FALSE	FALSE	FALSE
CNVblock__TRPM1	CNVblock__	TRUE	variance_prefilter	0.484848	FALSE	0.534444				FALSE														0.05	1	0.05	1	0.05	1	FALSE	FALSE	FALSE	FALSE	FALSE
CNVblock__KLF13	CNVblock__	TRUE	variance_prefilter	0.484848	FALSE	0.534444				FALSE														0.05	1	0.05	1	0.05	1	FALSE	FALSE	FALSE	FALSE	FALSE
CNVblock__OTUD7A	CNVblock__	TRUE	variance_prefilter	0.484848	FALSE	0.534444				FALSE														0.05	1	0.05	1	0.05	1	FALSE	FALSE	FALSE	FALSE	FALSE
CNVblock__CHRNA7	CNVblock__	TRUE	variance_prefilter	0.484848	FALSE	0.534444				FALSE														0.05	1	0.05	1	0.05	1	FALSE	FALSE	FALSE	FALSE	FALSE
CNVblock__GOLGA8K	CNVblock__	TRUE	variance_prefilter	0.424646	FALSE	0.534444				FALSE														0.05	1	0.05	1	0.05	1	FALSE	FALSE	FALSE	FALSE	FALSE
CNVblock__GOLGA8O	CNVblock__	TRUE	variance_prefilter	0.424646	FALSE	0.534444				FALSE														0.05	1	0.05	1	0.05	1	FALSE	FALSE	FALSE	FALSE	FALSE
CNVblock__GOLGA8N	CNVblock__	TRUE	variance_prefilter	0.424646	FALSE	0.534444				FALSE														0.05	1	0.05	1	0.05	1	FALSE	FALSE	FALSE	FALSE	FALSE
CNVblock__ARHGAP11A	CNVblock__	TRUE	variance_prefilter	0.424646	FALSE	0.534444				FALSE														0.05	1	0.05	1	0.05	1	FALSE	FALSE	FALSE	FALSE	FALSE
CNVblock__SCG5	CNVblock__	TRUE	variance_prefilter	0.424646	FALSE	0.534444				FALSE														0.05	1	0.05	1	0.05	1	FALSE	FALSE	FALSE	FALSE	FALSE
CNVblock__GREM1	CNVblock__	TRUE	variance_prefilter	0.424646	FALSE	0.534444				FALSE														0.05	1	0.05	1	0.05	1	FALSE	FALSE	FALSE	FALSE	FALSE
CNVblock__FMN1	CNVblock__	TRUE	variance_prefilter	0.424646	FALSE	0.534444				FALSE														0.05	1	0.05	1	0.05	1	FALSE	FALSE	FALSE	FALSE	FALSE
CNVblock__RYR3	CNVblock__	TRUE	variance_prefilter	0.411616	FALSE	0.534444				FALSE														0.05	1	0.05	1	0.05	1	FALSE	FALSE	FALSE	FALSE	FALSE
CNVblock__AVEN	CNVblock__	TRUE	variance_prefilter	0.397071	FALSE	0.534444				FALSE														0.05	1	0.05	1	0.05	1	FALSE	FALSE	FALSE	FALSE	FALSE
CNVblock__CHRM5	CNVblock__	TRUE	variance_prefilter	0.397071	FALSE	0.534444				FALSE														0.05	1	0.05	1	0.05	1	FALSE	FALSE	FALSE	FALSE	FALSE
CNVblock__EMC7	CNVblock__	TRUE	variance_prefilter	0.397071	FALSE	0.534444				FALSE														0.05	1	0.05	1	0.05	1	FALSE	FALSE	FALSE	FALSE	FALSE
CNVblock__PGBD4	CNVblock__	TRUE	variance_prefilter	0.397071	FALSE	0.534444				FALSE														0.05	1	0.05	1	0.05	1	FALSE	FALSE	FALSE	FALSE	FALSE
CNVblock__KATNBL1	CNVblock__	TRUE	variance_prefilter	0.397071	FALSE	0.534444				FALSE														0.05	1	0.05	1	0.05	1	FALSE	FALSE	FALSE	FALSE	FALSE
CNVblock__EMC4	CNVblock__	TRUE	variance_prefilter	0.397071	FALSE	0.534444				FALSE														0.05	1	0.05	1	0.05	1	FALSE	FALSE	FALSE	FALSE	FALSE
CNVblock__SLC12A6	CNVblock__	TRUE	variance_prefilter	0.397071	FALSE	0.534444				FALSE														0.05	1	0.05	1	0.05	1	FALSE	FALSE	FALSE	FALSE	FALSE
CNVblock__NOP10	CNVblock__	TRUE	variance_prefilter	0.397071	FALSE	0.534444				FALSE														0.05	1	0.05	1	0.05	1	FALSE	FALSE	FALSE	FALSE	FALSE
CNVblock__NUTM1	CNVblock__	TRUE	variance_prefilter	0.397071	FALSE	0.534444				FALSE														0.05	1	0.05	1	0.05	1	FALSE	FALSE	FALSE	FALSE	FALSE
CNVblock__LPCAT4	CNVblock__	TRUE	variance_prefilter	0.397071	FALSE	0.534444				FALSE														0.05	1	0.05	1	0.05	1	FALSE	FALSE	FALSE	FALSE	FALSE
CNVblock__GOLGA8A	CNVblock__	TRUE	variance_prefilter	0.397071	FALSE	0.534444				FALSE														0.05	1	0.05	1	0.05	1	FALSE	FALSE	FALSE	FALSE	FALSE
CNVblock__GOLGA8B	CNVblock__	TRUE	variance_prefilter	0.397071	FALSE	0.534444				FALSE														0.05	1	0.05	1	0.05	1	FALSE	FALSE	FALSE	FALSE	FALSE
CNVblock__GJD2	CNVblock__	TRUE	variance_prefilter	0.397071	FALSE	0.534444				FALSE														0.05	1	0.05	1	0.05	1	FALSE	FALSE	FALSE	FALSE	FALSE
CNVblock__ACTC1	CNVblock__	TRUE	variance_prefilter	0.397071	FALSE	0.534444				FALSE														0.05	1	0.05	1	0.05	1	FALSE	FALSE	FALSE	FALSE	FALSE
CNVblock__AQR	CNVblock__	TRUE	variance_prefilter	0.397071	FALSE	0.534444				FALSE														0.05	1	0.05	1	0.05	1	FALSE	FALSE	FALSE	FALSE	FALSE
CNVblock__ZNF770	CNVblock__	TRUE	variance_prefilter	0.397071	FALSE	0.534444				FALSE														0.05	1	0.05	1	0.05	1	FALSE	FALSE	FALSE	FALSE	FALSE
CNVblock__DPH6	CNVblock__	TRUE	variance_prefilter	0.397071	FALSE	0.534444				FALSE														0.05	1	0.05	1	0.05	1	FALSE	FALSE	FALSE	FALSE	FALSE
CNVblock__MEIS2	CNVblock__	TRUE	variance_prefilter	0.397071	FALSE	0.534444				FALSE														0.05	1	0.05	1	0.05	1	FALSE	FALSE	FALSE	FALSE	FALSE
CNVblock__TMCO5A	CNVblock__	TRUE	variance_prefilter	0.380202	FALSE	0.534444				FALSE														0.05	1	0.05	1	0.05	1	FALSE	FALSE	FALSE	FALSE	FALSE
CNVblock__SPRED1	CNVblock__	TRUE	variance_prefilter	0.492424	FALSE	0.534444				FALSE														0.05	1	0.05	1	0.05	1	FALSE	FALSE	FALSE	FALSE	FALSE
CNVblock__FAM98B	CNVblock__	TRUE	variance_prefilter	0.499394	FALSE	0.534444				FALSE														0.05	1	0.05	1	0.05	1	FALSE	FALSE	FALSE	FALSE	FALSE
CNVblock__RASGRP1	CNVblock__	TRUE	variance_prefilter	0.499394	FALSE	0.534444				FALSE														0.05	1	0.05	1	0.05	1	FALSE	FALSE	FALSE	FALSE	FALSE
CNVblock__THBS1	CNVblock__	FALSE		0.575758	TRUE	0.534444	0.143164	0.143164	100	TRUE			0.264792	0.795883	mwu	0.383324	0.9093	0.157566	1.17066	0.306059	0.789733	0.193689	1.21372	0.05	1	0.05	1	0.05	1	FALSE	FALSE	FALSE	FALSE	FALSE
CNVblock__FSIP1	CNVblock__	FALSE		0.575758	TRUE	0.534444	0.143164	0.143164	100	TRUE			0.264792	0.795883	mwu	0.383324	0.9093	0.157566	1.17066	0.306059	0.789733	0.193689	1.21372	0.05	1	0.05	1	0.05	1	FALSE	FALSE	FALSE	FALSE	FALSE
CNVblock__GPR176	CNVblock__	FALSE		0.575758	TRUE	0.534444	0.143164	0.143164	100	TRUE			0.264792	0.795883	mwu	0.383324	0.9093	0.157566	1.17066	0.306059	0.789733	0.193689	1.21372	0.05	1	0.05	1	0.05	1	FALSE	FALSE	FALSE	FALSE	FALSE
CNVblock__EIF2AK4	CNVblock__	FALSE		0.575758	TRUE	0.534444	0.143164	0.143164	100	TRUE			0.264792	0.795883	mwu	0.383324	0.9093	0.157566	1.17066	0.306059	0.789733	0.193689	1.21372	0.05	1	0.05	1	0.05	1	FALSE	FALSE	FALSE	FALSE	FALSE
CNVblock__SRP14	CNVblock__	FALSE		0.575758	TRUE	0.534444	0.143164	0.143164	100	TRUE			0.264792	0.795883	mwu	0.383324	0.9093	0.157566	1.17066	0.306059	0.789733	0.193689	1.21372	0.05	1	0.05	1	0.05	1	FALSE	FALSE	FALSE	FALSE	FALSE
CNVblock__BMF	CNVblock__	FALSE		0.575758	TRUE	0.534444	0.143164	0.143164	100	TRUE			0.264792	0.795883	mwu	0.383324	0.9093	0.157566	1.17066	0.306059	0.789733	0.193689	1.21372	0.05	1	0.05	1	0.05	1	FALSE	FALSE	FALSE	FALSE	FALSE
CNVblock__BUB1B	CNVblock__	FALSE		0.575758	TRUE	0.534444	0.143164	0.143164	100	TRUE			0.264792	0.795883	mwu	0.383324	0.9093	0.157566	1.17066	0.306059	0.789733	0.193689	1.21372	0.05	1	0.05	1	0.05	1	FALSE	FALSE	FALSE	FALSE	FALSE
CNVblock__BUB1B-PAK6	CNVblock__	FALSE		0.575758	TRUE	0.534444	0.143164	0.143164	100	TRUE			0.264792	0.795883	mwu	0.383324	0.9093	0.157566	1.17066	0.306059	0.789733	0.193689	1.21372	0.05	1	0.05	1	0.05	1	FALSE	FALSE	FALSE	FALSE	FALSE
CNVblock__PAK6	CNVblock__	FALSE		0.575758	TRUE	0.534444	0.143164	0.143164	100	TRUE			0.264792	0.795883	mwu	0.383324	0.9093	0.157566	1.17066	0.306059	0.789733	0.193689	1.21372	0.05	1	0.05	1	0.05	1	FALSE	FALSE	FALSE	FALSE	FALSE
CNVblock__PLCB2	CNVblock__	FALSE		0.575758	TRUE	0.534444	0.143164	0.143164	100	TRUE			0.264792	0.795883	mwu	0.383324	0.9093	0.157566	1.17066	0.306059	0.789733	0.193689	1.21372	0.05	1	0.05	1	0.05	1	FALSE	FALSE	FALSE	FALSE	FALSE
CNVblock__ANKRD63	CNVblock__	FALSE		0.575758	TRUE	0.534444	0.143164	0.143164	100	TRUE			0.264792	0.795883	mwu	0.383324	0.9093	0.157566	1.17066	0.306059	0.789733	0.193689	1.21372	0.05	1	0.05	1	0.05	1	FALSE	FALSE	FALSE	FALSE	FALSE
CNVblock__INAFM2	CNVblock__	FALSE		0.575758	TRUE	0.534444	0.143164	0.143164	100	TRUE			0.264792	0.795883	mwu	0.383324	0.9093	0.157566	1.17066	0.306059	0.789733	0.193689	1.21372	0.05	1	0.05	1	0.05	1	FALSE	FALSE	FALSE	FALSE	FALSE
CNVblock__CCDC9B	CNVblock__	FALSE		0.575758	TRUE	0.534444	0.143164	0.143164	100	TRUE			0.264792	0.795883	mwu	0.383324	0.9093	0.157566	1.17066	0.306059	0.789733	0.193689	1.21372	0.05	1	0.05	1	0.05	1	FALSE	FALSE	FALSE	FALSE	FALSE
CNVblock__PHGR1	CNVblock__	FALSE		0.575758	TRUE	0.534444	0.143164	0.143164	100	TRUE			0.264792	0.795883	mwu	0.383324	0.9093	0.157566	1.17066	0.306059	0.789733	0.193689	1.21372	0.05	1	0.05	1	0.05	1	FALSE	FALSE	FALSE	FALSE	FALSE
CNVblock__DISP2	CNVblock__	FALSE		0.575758	TRUE	0.534444	0.143164	0.143164	100	TRUE			0.264792	0.795883	mwu	0.383324	0.9093	0.157566	1.17066	0.306059	0.789733	0.193689	1.21372	0.05	1	0.05	1	0.05	1	FALSE	FALSE	FALSE	FALSE	FALSE
CNVblock__KNSTRN	CNVblock__	FALSE		0.575758	TRUE	0.534444	0.143164	0.143164	100	TRUE			0.264792	0.795883	mwu	0.383324	0.9093	0.157566	1.17066	0.306059	0.789733	0.193689	1.21372	0.05	1	0.05	1	0.05	1	FALSE	FALSE	FALSE	FALSE	FALSE
CNVblock__IVD	CNVblock__	FALSE		0.603636	TRUE	0.534444	0.112891	0.112891	100	TRUE			0.384449	0.890233	mwu	0.584838	0.969309	0.0959772	1.10073	0.502022	0.907545	0.122947	1.13082	0.05	1	0.05	1	0.05	1	FALSE	FALSE	FALSE	FALSE	FALSE
CNVblock__BAHD1	CNVblock__	FALSE		0.603636	TRUE	0.534444	0.112891	0.112891	100	TRUE			0.384449	0.890233	mwu	0.584838	0.969309	0.0959772	1.10073	0.502022	0.907545	0.122947	1.13082	0.05	1	0.05	1	0.05	1	FALSE	FALSE	FALSE	FALSE	FALSE
CNVblock__CHST14	CNVblock__	FALSE		0.607172	TRUE	0.534444	0.099137	0.099137	100	TRUE			0.486119	0.916525	mwu	0.597914	0.969309	0.0926597	1.09709	0.517662	0.918189	0.118202	1.12547	0.05	1	0.05	1	0.05	1	FALSE	FALSE	FALSE	FALSE	FALSE
CNVblock__CCDC32	CNVblock__	FALSE		0.55303	TRUE	0.534444	0.0757432	0.0757432	100	TRUE			0.582622	0.923359	mwu	0.837255	0.995872	0.0394103	1.0402	0.751403	0.971778	0.0635555	1.06562	0.05	1	0.05	1	0.05	1	FALSE	FALSE	FALSE	FALSE	FALSE
CNVblock__RPUSD2	CNVblock__	FALSE		0.55303	TRUE	0.534444	0.0757432	0.0757432	100	TRUE			0.582622	0.923359	mwu	0.837255	0.995872	0.0394103	1.0402	0.751403	0.971778	0.0635555	1.06562	0.05	1	0.05	1	0.05	1	FALSE	FALSE	FALSE	FALSE	FALSE
CNVblock__KNL1	CNVblock__	FALSE		0.558687	TRUE	0.534444	0.0742822	0.0742822	100	TRUE			0.587669	0.924304	mwu	0.826044	0.995872	0.0420354	1.04293	0.697328	0.955268	0.0773387	1.08041	0.05	1	0.05	1	0.05	1	FALSE	FALSE	FALSE	FALSE	FALSE
CNVblock__RAD51	CNVblock__	FALSE		0.558687	TRUE	0.534444	0.0742822	0.0742822	100	TRUE			0.587669	0.924304	mwu	0.826044	0.995872	0.0420354	1.04293	0.697328	0.955268	0.0773387	1.08041	0.05	1	0.05	1	0.05	1	FALSE	FALSE	FALSE	FALSE	FALSE
CNVblock__RMDN3	CNVblock__	FALSE		0.558687	TRUE	0.534444	0.0742822	0.0742822	100	TRUE			0.587669	0.924304	mwu	0.826044	0.995872	0.0420354	1.04293	0.697328	0.955268	0.0773387	1.08041	0.05	1	0.05	1	0.05	1	FALSE	FALSE	FALSE	FALSE	FALSE
CNVblock__GCHFR	CNVblock__	FALSE		0.558687	TRUE	0.534444	0.0742822	0.0742822	100	TRUE			0.587669	0.924304	mwu	0.826044	0.995872	0.0420354	1.04293	0.697328	0.955268	0.0773387	1.08041	0.05	1	0.05	1	0.05	1	FALSE	FALSE	FALSE	FALSE	FALSE
CNVblock__DNAJC17	CNVblock__	FALSE		0.558687	TRUE	0.534444	0.0742822	0.0742822	100	TRUE			0.587669	0.924304	mwu	0.826044	0.995872	0.0420354	1.04293	0.697328	0.955268	0.0773387	1.08041	0.05	1	0.05	1	0.05	1	FALSE	FALSE	FALSE	FALSE	FALSE
CNVblock__C15orf62	CNVblock__	FALSE		0.558687	TRUE	0.534444	0.0742822	0.0742822	100	TRUE			0.587669	0.924304	mwu	0.826044	0.995872	0.0420354	1.04293	0.697328	0.955268	0.0773387	1.08041	0.05	1	0.05	1	0.05	1	FALSE	FALSE	FALSE	FALSE	FALSE
CNVblock__ZFYVE19	CNVblock__	FALSE		0.558687	TRUE	0.534444	0.0742822	0.0742822	100	TRUE			0.587669	0.924304	mwu	0.826044	0.995872	0.0420354	1.04293	0.697328	0.955268	0.0773387	1.08041	0.05	1	0.05	1	0.05	1	FALSE	FALSE	FALSE	FALSE	FALSE
CNVblock__PPP1R14D	CNVblock__	FALSE		0.558687	TRUE	0.534444	0.0742822	0.0742822	100	TRUE			0.587669	0.924304	mwu	0.826044	0.995872	0.0420354	1.04293	0.697328	0.955268	0.0773387	1.08041	0.05	1	0.05	1	0.05	1	FALSE	FALSE	FALSE	FALSE	FALSE
CNVblock__SPINT1	CNVblock__	FALSE		0.558687	TRUE	0.534444	0.0742822	0.0742822	100	TRUE			0.587669	0.924304	mwu	0.826044	0.995872	0.0420354	1.04293	0.697328	0.955268	0.0773387	1.08041	0.05	1	0.05	1	0.05	1	FALSE	FALSE	FALSE	FALSE	FALSE
CNVblock__RHOV	CNVblock__	FALSE		0.558687	TRUE	0.534444	0.0742822	0.0742822	100	TRUE			0.587669	0.924304	mwu	0.826044	0.995872	0.0420354	1.04293	0.697328	0.955268	0.0773387	1.08041	0.05	1	0.05	1	0.05	1	FALSE	FALSE	FALSE	FALSE	FALSE
CNVblock__VPS18	CNVblock__	FALSE		0.558687	TRUE	0.534444	0.0742822	0.0742822	100	TRUE			0.587669	0.924304	mwu	0.826044	0.995872	0.0420354	1.04293	0.697328	0.955268	0.0773387	1.08041	0.05	1	0.05	1	0.05	1	FALSE	FALSE	FALSE	FALSE	FALSE
CNVblock__DLL4	CNVblock__	TRUE	variance_prefilter	0.532828	FALSE	0.534444				FALSE														0.05	1	0.05	1	0.05	1	FALSE	FALSE	FALSE	FALSE	FALSE
CNVblock__CHAC1	CNVblock__	TRUE	variance_prefilter	0.532828	FALSE	0.534444				FALSE														0.05	1	0.05	1	0.05	1	FALSE	FALSE	FALSE	FALSE	FALSE
CNVblock__INO80	CNVblock__	TRUE	variance_prefilter	0.532828	FALSE	0.534444				FALSE														0.05	1	0.05	1	0.05	1	FALSE	FALSE	FALSE	FALSE	FALSE
CNVblock__EXD1	CNVblock__	TRUE	variance_prefilter	0.532828	FALSE	0.534444				FALSE														0.05	1	0.05	1	0.05	1	FALSE	FALSE	FALSE	FALSE	FALSE
CNVblock__CHP1	CNVblock__	TRUE	variance_prefilter	0.532828	FALSE	0.534444				FALSE														0.05	1	0.05	1	0.05	1	FALSE	FALSE	FALSE	FALSE	FALSE
CNVblock__OIP5	CNVblock__	TRUE	variance_prefilter	0.532828	FALSE	0.534444				FALSE														0.05	1	0.05	1	0.05	1	FALSE	FALSE	FALSE	FALSE	FALSE
CNVblock__NUSAP1	CNVblock__	TRUE	variance_prefilter	0.532828	FALSE	0.534444				FALSE														0.05	1	0.05	1	0.05	1	FALSE	FALSE	FALSE	FALSE	FALSE
CNVblock__NDUFAF1	CNVblock__	TRUE	variance_prefilter	0.532828	FALSE	0.534444				FALSE														0.05	1	0.05	1	0.05	1	FALSE	FALSE	FALSE	FALSE	FALSE
CNVblock__RTF1	CNVblock__	TRUE	variance_prefilter	0.506162	FALSE	0.534444				FALSE														0.05	1	0.05	1	0.05	1	FALSE	FALSE	FALSE	FALSE	FALSE
CNVblock__ITPKA	CNVblock__	TRUE	variance_prefilter	0.506162	FALSE	0.534444				FALSE														0.05	1	0.05	1	0.05	1	FALSE	FALSE	FALSE	FALSE	FALSE
CNVblock__LTK	CNVblock__	TRUE	variance_prefilter	0.482424	FALSE	0.534444				FALSE														0.05	1	0.05	1	0.05	1	FALSE	FALSE	FALSE	FALSE	FALSE
CNVblock__RPAP1	CNVblock__	TRUE	variance_prefilter	0.482424	FALSE	0.534444				FALSE														0.05	1	0.05	1	0.05	1	FALSE	FALSE	FALSE	FALSE	FALSE
CNVblock__TYRO3	CNVblock__	TRUE	variance_prefilter	0.482424	FALSE	0.534444				FALSE														0.05	1	0.05	1	0.05	1	FALSE	FALSE	FALSE	FALSE	FALSE
CNVblock__MGA	CNVblock__	TRUE	variance_prefilter	0.482424	FALSE	0.534444				FALSE														0.05	1	0.05	1	0.05	1	FALSE	FALSE	FALSE	FALSE	FALSE
CNVblock__MAPKBP1	CNVblock__	TRUE	variance_prefilter	0.482424	FALSE	0.534444				FALSE														0.05	1	0.05	1	0.05	1	FALSE	FALSE	FALSE	FALSE	FALSE
CNVblock__JMJD7	CNVblock__	TRUE	variance_prefilter	0.454545	FALSE	0.534444				FALSE														0.05	1	0.05	1	0.05	1	FALSE	FALSE	FALSE	FALSE	FALSE
CNVblock__JMJD7-PLA2G4B	CNVblock__	TRUE	variance_prefilter	0.454545	FALSE	0.534444				FALSE														0.05	1	0.05	1	0.05	1	FALSE	FALSE	FALSE	FALSE	FALSE
CNVblock__PLA2G4B	CNVblock__	TRUE	variance_prefilter	0.454545	FALSE	0.534444				FALSE														0.05	1	0.05	1	0.05	1	FALSE	FALSE	FALSE	FALSE	FALSE
CNVblock__SPTBN5	CNVblock__	TRUE	variance_prefilter	0.454545	FALSE	0.534444				FALSE														0.05	1	0.05	1	0.05	1	FALSE	FALSE	FALSE	FALSE	FALSE
CNVblock__EHD4	CNVblock__	TRUE	variance_prefilter	0.454545	FALSE	0.534444				FALSE														0.05	1	0.05	1	0.05	1	FALSE	FALSE	FALSE	FALSE	FALSE
CNVblock__PLA2G4E	CNVblock__	TRUE	variance_prefilter	0.454545	FALSE	0.534444				FALSE														0.05	1	0.05	1	0.05	1	FALSE	FALSE	FALSE	FALSE	FALSE
CNVblock__PLA2G4D	CNVblock__	TRUE	variance_prefilter	0.454545	FALSE	0.534444				FALSE														0.05	1	0.05	1	0.05	1	FALSE	FALSE	FALSE	FALSE	FALSE
CNVblock__PLA2G4F	CNVblock__	TRUE	variance_prefilter	0.454545	FALSE	0.534444				FALSE														0.05	1	0.05	1	0.05	1	FALSE	FALSE	FALSE	FALSE	FALSE
CNVblock__VPS39	CNVblock__	TRUE	variance_prefilter	0.454545	FALSE	0.534444				FALSE														0.05	1	0.05	1	0.05	1	FALSE	FALSE	FALSE	FALSE	FALSE
CNVblock__TMEM87A	CNVblock__	TRUE	variance_prefilter	0.454545	FALSE	0.534444				FALSE														0.05	1	0.05	1	0.05	1	FALSE	FALSE	FALSE	FALSE	FALSE
CNVblock__GANC	CNVblock__	TRUE	variance_prefilter	0.454545	FALSE	0.534444				FALSE														0.05	1	0.05	1	0.05	1	FALSE	FALSE	FALSE	FALSE	FALSE
CNVblock__CAPN3	CNVblock__	TRUE	variance_prefilter	0.454545	FALSE	0.534444				FALSE														0.05	1	0.05	1	0.05	1	FALSE	FALSE	FALSE	FALSE	FALSE
CNVblock__ZNF106	CNVblock__	TRUE	variance_prefilter	0.454545	FALSE	0.534444				FALSE														0.05	1	0.05	1	0.05	1	FALSE	FALSE	FALSE	FALSE	FALSE
CNVblock__SNAP23	CNVblock__	TRUE	variance_prefilter	0.454545	FALSE	0.534444				FALSE														0.05	1	0.05	1	0.05	1	FALSE	FALSE	FALSE	FALSE	FALSE
CNVblock__LRRC57	CNVblock__	TRUE	variance_prefilter	0.454545	FALSE	0.534444				FALSE														0.05	1	0.05	1	0.05	1	FALSE	FALSE	FALSE	FALSE	FALSE
CNVblock__HAUS2	CNVblock__	TRUE	variance_prefilter	0.454545	FALSE	0.534444				FALSE														0.05	1	0.05	1	0.05	1	FALSE	FALSE	FALSE	FALSE	FALSE
CNVblock__STARD9	CNVblock__	TRUE	variance_prefilter	0.454545	FALSE	0.534444				FALSE														0.05	1	0.05	1	0.05	1	FALSE	FALSE	FALSE	FALSE	FALSE
CNVblock__CDAN1	CNVblock__	TRUE	variance_prefilter	0.454545	FALSE	0.534444				FALSE														0.05	1	0.05	1	0.05	1	FALSE	FALSE	FALSE	FALSE	FALSE
CNVblock__TTBK2	CNVblock__	TRUE	variance_prefilter	0.454545	FALSE	0.534444				FALSE														0.05	1	0.05	1	0.05	1	FALSE	FALSE	FALSE	FALSE	FALSE
CNVblock__UBR1	CNVblock__	TRUE	variance_prefilter	0.454545	FALSE	0.534444				FALSE														0.05	1	0.05	1	0.05	1	FALSE	FALSE	FALSE	FALSE	FALSE
CNVblock__TMEM62	CNVblock__	TRUE	variance_prefilter	0.438283	FALSE	0.534444				FALSE														0.05	1	0.05	1	0.05	1	FALSE	FALSE	FALSE	FALSE	FALSE
CNVblock__CCNDBP1	CNVblock__	TRUE	variance_prefilter	0.438283	FALSE	0.534444				FALSE														0.05	1	0.05	1	0.05	1	FALSE	FALSE	FALSE	FALSE	FALSE
CNVblock__EPB42	CNVblock__	TRUE	variance_prefilter	0.438283	FALSE	0.534444				FALSE														0.05	1	0.05	1	0.05	1	FALSE	FALSE	FALSE	FALSE	FALSE
CNVblock__TGM5	CNVblock__	TRUE	variance_prefilter	0.438283	FALSE	0.534444				FALSE														0.05	1	0.05	1	0.05	1	FALSE	FALSE	FALSE	FALSE	FALSE
CNVblock__TGM7	CNVblock__	TRUE	variance_prefilter	0.438283	FALSE	0.534444				FALSE														0.05	1	0.05	1	0.05	1	FALSE	FALSE	FALSE	FALSE	FALSE
CNVblock__LCMT2	CNVblock__	TRUE	variance_prefilter	0.438283	FALSE	0.534444				FALSE														0.05	1	0.05	1	0.05	1	FALSE	FALSE	FALSE	FALSE	FALSE
CNVblock__ADAL	CNVblock__	TRUE	variance_prefilter	0.438283	FALSE	0.534444				FALSE														0.05	1	0.05	1	0.05	1	FALSE	FALSE	FALSE	FALSE	FALSE
CNVblock__ZSCAN29	CNVblock__	TRUE	variance_prefilter	0.438283	FALSE	0.534444				FALSE														0.05	1	0.05	1	0.05	1	FALSE	FALSE	FALSE	FALSE	FALSE
CNVblock__TUBGCP4	CNVblock__	TRUE	variance_prefilter	0.438283	FALSE	0.534444				FALSE														0.05	1	0.05	1	0.05	1	FALSE	FALSE	FALSE	FALSE	FALSE
CNVblock__TP53BP1	CNVblock__	TRUE	variance_prefilter	0.438283	FALSE	0.534444				FALSE														0.05	1	0.05	1	0.05	1	FALSE	FALSE	FALSE	FALSE	FALSE
CNVblock__MAP1A	CNVblock__	TRUE	variance_prefilter	0.438283	FALSE	0.534444				FALSE														0.05	1	0.05	1	0.05	1	FALSE	FALSE	FALSE	FALSE	FALSE
CNVblock__PPIP5K1	CNVblock__	TRUE	variance_prefilter	0.438283	FALSE	0.534444				FALSE														0.05	1	0.05	1	0.05	1	FALSE	FALSE	FALSE	FALSE	FALSE
CNVblock__CKMT1B	CNVblock__	TRUE	variance_prefilter	0.438283	FALSE	0.534444				FALSE														0.05	1	0.05	1	0.05	1	FALSE	FALSE	FALSE	FALSE	FALSE
CNVblock__STRC	CNVblock__	TRUE	variance_prefilter	0.438283	FALSE	0.534444				FALSE														0.05	1	0.05	1	0.05	1	FALSE	FALSE	FALSE	FALSE	FALSE
CNVblock__CATSPER2	CNVblock__	TRUE	variance_prefilter	0.438283	FALSE	0.534444				FALSE														0.05	1	0.05	1	0.05	1	FALSE	FALSE	FALSE	FALSE	FALSE
CNVblock__CKMT1A	CNVblock__	TRUE	variance_prefilter	0.438283	FALSE	0.534444				FALSE														0.05	1	0.05	1	0.05	1	FALSE	FALSE	FALSE	FALSE	FALSE
CNVblock__PDIA3	CNVblock__	TRUE	variance_prefilter	0.438283	FALSE	0.534444				FALSE														0.05	1	0.05	1	0.05	1	FALSE	FALSE	FALSE	FALSE	FALSE
CNVblock__ELL3	CNVblock__	TRUE	variance_prefilter	0.438283	FALSE	0.534444				FALSE														0.05	1	0.05	1	0.05	1	FALSE	FALSE	FALSE	FALSE	FALSE
CNVblock__SERF2	CNVblock__	TRUE	variance_prefilter	0.438283	FALSE	0.534444				FALSE														0.05	1	0.05	1	0.05	1	FALSE	FALSE	FALSE	FALSE	FALSE
CNVblock__SERINC4	CNVblock__	TRUE	variance_prefilter	0.438283	FALSE	0.534444				FALSE														0.05	1	0.05	1	0.05	1	FALSE	FALSE	FALSE	FALSE	FALSE
CNVblock__HYPK	CNVblock__	TRUE	variance_prefilter	0.438283	FALSE	0.534444				FALSE														0.05	1	0.05	1	0.05	1	FALSE	FALSE	FALSE	FALSE	FALSE
CNVblock__MFAP1	CNVblock__	TRUE	variance_prefilter	0.438283	FALSE	0.534444				FALSE														0.05	1	0.05	1	0.05	1	FALSE	FALSE	FALSE	FALSE	FALSE
CNVblock__WDR76	CNVblock__	TRUE	variance_prefilter	0.438283	FALSE	0.534444				FALSE														0.05	1	0.05	1	0.05	1	FALSE	FALSE	FALSE	FALSE	FALSE
CNVblock__FRMD5	CNVblock__	TRUE	variance_prefilter	0.438283	FALSE	0.534444				FALSE														0.05	1	0.05	1	0.05	1	FALSE	FALSE	FALSE	FALSE	FALSE
CNVblock__CTDSPL2	CNVblock__	TRUE	variance_prefilter	0.438283	FALSE	0.534444				FALSE														0.05	1	0.05	1	0.05	1	FALSE	FALSE	FALSE	FALSE	FALSE
CNVblock__EIF3J	CNVblock__	TRUE	variance_prefilter	0.438283	FALSE	0.534444				FALSE														0.05	1	0.05	1	0.05	1	FALSE	FALSE	FALSE	FALSE	FALSE
CNVblock__SPG11	CNVblock__	TRUE	variance_prefilter	0.438283	FALSE	0.534444				FALSE														0.05	1	0.05	1	0.05	1	FALSE	FALSE	FALSE	FALSE	FALSE
CNVblock__PATL2	CNVblock__	TRUE	variance_prefilter	0.438283	FALSE	0.534444				FALSE														0.05	1	0.05	1	0.05	1	FALSE	FALSE	FALSE	FALSE	FALSE
CNVblock__B2M	CNVblock__	TRUE	variance_prefilter	0.438283	FALSE	0.534444				FALSE														0.05	1	0.05	1	0.05	1	FALSE	FALSE	FALSE	FALSE	FALSE
CNVblock__TRIM69	CNVblock__	TRUE	variance_prefilter	0.438283	FALSE	0.534444				FALSE														0.05	1	0.05	1	0.05	1	FALSE	FALSE	FALSE	FALSE	FALSE
CNVblock__TERB2	CNVblock__	TRUE	variance_prefilter	0.434343	FALSE	0.534444				FALSE														0.05	1	0.05	1	0.05	1	FALSE	FALSE	FALSE	FALSE	FALSE
CNVblock__SORD	CNVblock__	TRUE	variance_prefilter	0.434343	FALSE	0.534444				FALSE														0.05	1	0.05	1	0.05	1	FALSE	FALSE	FALSE	FALSE	FALSE
CNVblock__DUOX2	CNVblock__	TRUE	variance_prefilter	0.434343	FALSE	0.534444				FALSE														0.05	1	0.05	1	0.05	1	FALSE	FALSE	FALSE	FALSE	FALSE
CNVblock__DUOXA2	CNVblock__	TRUE	variance_prefilter	0.434343	FALSE	0.534444				FALSE														0.05	1	0.05	1	0.05	1	FALSE	FALSE	FALSE	FALSE	FALSE
CNVblock__DUOXA1	CNVblock__	TRUE	variance_prefilter	0.434343	FALSE	0.534444				FALSE														0.05	1	0.05	1	0.05	1	FALSE	FALSE	FALSE	FALSE	FALSE
CNVblock__DUOX1	CNVblock__	TRUE	variance_prefilter	0.434343	FALSE	0.534444				FALSE														0.05	1	0.05	1	0.05	1	FALSE	FALSE	FALSE	FALSE	FALSE
CNVblock__SHF	CNVblock__	TRUE	variance_prefilter	0.434343	FALSE	0.534444				FALSE														0.05	1	0.05	1	0.05	1	FALSE	FALSE	FALSE	FALSE	FALSE
CNVblock__SLC28A2	CNVblock__	TRUE	variance_prefilter	0.434343	FALSE	0.534444				FALSE														0.05	1	0.05	1	0.05	1	FALSE	FALSE	FALSE	FALSE	FALSE
CNVblock__GATM	CNVblock__	TRUE	variance_prefilter	0.434343	FALSE	0.534444				FALSE														0.05	1	0.05	1	0.05	1	FALSE	FALSE	FALSE	FALSE	FALSE
CNVblock__SPATA5L1	CNVblock__	TRUE	variance_prefilter	0.486465	FALSE	0.534444				FALSE														0.05	1	0.05	1	0.05	1	FALSE	FALSE	FALSE	FALSE	FALSE
CNVblock__C15orf48	CNVblock__	TRUE	variance_prefilter	0.486465	FALSE	0.534444				FALSE														0.05	1	0.05	1	0.05	1	FALSE	FALSE	FALSE	FALSE	FALSE
CNVblock__SLC30A4	CNVblock__	TRUE	variance_prefilter	0.486465	FALSE	0.534444				FALSE														0.05	1	0.05	1	0.05	1	FALSE	FALSE	FALSE	FALSE	FALSE
CNVblock__BLOC1S6	CNVblock__	TRUE	variance_prefilter	0.486465	FALSE	0.534444				FALSE														0.05	1	0.05	1	0.05	1	FALSE	FALSE	FALSE	FALSE	FALSE
CNVblock__SQOR	CNVblock__	TRUE	variance_prefilter	0.486465	FALSE	0.534444				FALSE														0.05	1	0.05	1	0.05	1	FALSE	FALSE	FALSE	FALSE	FALSE
CNVblock__SEMA6D	CNVblock__	TRUE	variance_prefilter	0.482727	FALSE	0.534444				FALSE														0.05	1	0.05	1	0.05	1	FALSE	FALSE	FALSE	FALSE	FALSE
CNVblock__SLC24A5	CNVblock__	TRUE	variance_prefilter	0.424646	FALSE	0.534444				FALSE														0.05	1	0.05	1	0.05	1	FALSE	FALSE	FALSE	FALSE	FALSE
CNVblock__MYEF2	CNVblock__	TRUE	variance_prefilter	0.424646	FALSE	0.534444				FALSE														0.05	1	0.05	1	0.05	1	FALSE	FALSE	FALSE	FALSE	FALSE
CNVblock__CTXN2	CNVblock__	TRUE	variance_prefilter	0.424646	FALSE	0.534444				FALSE														0.05	1	0.05	1	0.05	1	FALSE	FALSE	FALSE	FALSE	FALSE
CNVblock__SLC12A1	CNVblock__	TRUE	variance_prefilter	0.424646	FALSE	0.534444				FALSE														0.05	1	0.05	1	0.05	1	FALSE	FALSE	FALSE	FALSE	FALSE
CNVblock__DUT	CNVblock__	TRUE	variance_prefilter	0.411717	FALSE	0.534444				FALSE														0.05	1	0.05	1	0.05	1	FALSE	FALSE	FALSE	FALSE	FALSE
CNVblock__FBN1	CNVblock__	TRUE	variance_prefilter	0.438283	FALSE	0.534444				FALSE														0.05	1	0.05	1	0.05	1	FALSE	FALSE	FALSE	FALSE	FALSE
CNVblock__CEP152	CNVblock__	TRUE	variance_prefilter	0.444444	FALSE	0.534444				FALSE														0.05	1	0.05	1	0.05	1	FALSE	FALSE	FALSE	FALSE	FALSE
CNVblock__SHC4	CNVblock__	TRUE	variance_prefilter	0.444444	FALSE	0.534444				FALSE														0.05	1	0.05	1	0.05	1	FALSE	FALSE	FALSE	FALSE	FALSE
CNVblock__EID1	CNVblock__	TRUE	variance_prefilter	0.444444	FALSE	0.534444				FALSE														0.05	1	0.05	1	0.05	1	FALSE	FALSE	FALSE	FALSE	FALSE
CNVblock__SECISBP2L	CNVblock__	TRUE	variance_prefilter	0.444444	FALSE	0.534444				FALSE														0.05	1	0.05	1	0.05	1	FALSE	FALSE	FALSE	FALSE	FALSE
CNVblock__COPS2	CNVblock__	TRUE	variance_prefilter	0.444444	FALSE	0.534444				FALSE														0.05	1	0.05	1	0.05	1	FALSE	FALSE	FALSE	FALSE	FALSE
CNVblock__GALK2	CNVblock__	TRUE	variance_prefilter	0.444444	FALSE	0.534444				FALSE														0.05	1	0.05	1	0.05	1	FALSE	FALSE	FALSE	FALSE	FALSE
CNVblock__FAM227B	CNVblock__	TRUE	variance_prefilter	0.444444	FALSE	0.534444				FALSE														0.05	1	0.05	1	0.05	1	FALSE	FALSE	FALSE	FALSE	FALSE
CNVblock__FGF7	CNVblock__	TRUE	variance_prefilter	0.444444	FALSE	0.534444				FALSE														0.05	1	0.05	1	0.05	1	FALSE	FALSE	FALSE	FALSE	FALSE
CNVblock__DTWD1	CNVblock__	TRUE	variance_prefilter	0.43596	FALSE	0.534444				FALSE														0.05	1	0.05	1	0.05	1	FALSE	FALSE	FALSE	FALSE	FALSE
CNVblock__ATP8B4	CNVblock__	TRUE	variance_prefilter	0.43596	FALSE	0.534444				FALSE														0.05	1	0.05	1	0.05	1	FALSE	FALSE	FALSE	FALSE	FALSE
CNVblock__SLC27A2	CNVblock__	TRUE	variance_prefilter	0.43596	FALSE	0.534444				FALSE														0.05	1	0.05	1	0.05	1	FALSE	FALSE	FALSE	FALSE	FALSE
CNVblock__HDC	CNVblock__	TRUE	variance_prefilter	0.43596	FALSE	0.534444				FALSE														0.05	1	0.05	1	0.05	1	FALSE	FALSE	FALSE	FALSE	FALSE
CNVblock__GABPB1	CNVblock__	TRUE	variance_prefilter	0.43596	FALSE	0.534444				FALSE														0.05	1	0.05	1	0.05	1	FALSE	FALSE	FALSE	FALSE	FALSE
CNVblock__USP8	CNVblock__	TRUE	variance_prefilter	0.391414	FALSE	0.534444				FALSE														0.05	1	0.05	1	0.05	1	FALSE	FALSE	FALSE	FALSE	FALSE
CNVblock__USP50	CNVblock__	TRUE	variance_prefilter	0.391414	FALSE	0.534444				FALSE														0.05	1	0.05	1	0.05	1	FALSE	FALSE	FALSE	FALSE	FALSE
CNVblock__TRPM7	CNVblock__	TRUE	variance_prefilter	0.391414	FALSE	0.534444				FALSE														0.05	1	0.05	1	0.05	1	FALSE	FALSE	FALSE	FALSE	FALSE
CNVblock__SPPL2A	CNVblock__	TRUE	variance_prefilter	0.391414	FALSE	0.534444				FALSE														0.05	1	0.05	1	0.05	1	FALSE	FALSE	FALSE	FALSE	FALSE
CNVblock__AP4E1	CNVblock__	TRUE	variance_prefilter	0.391414	FALSE	0.534444				FALSE														0.05	1	0.05	1	0.05	1	FALSE	FALSE	FALSE	FALSE	FALSE
CNVblock__TNFAIP8L3	CNVblock__	TRUE	variance_prefilter	0.391414	FALSE	0.534444				FALSE														0.05	1	0.05	1	0.05	1	FALSE	FALSE	FALSE	FALSE	FALSE
CNVblock__CYP19A1	CNVblock__	TRUE	variance_prefilter	0.391414	FALSE	0.534444				FALSE														0.05	1	0.05	1	0.05	1	FALSE	FALSE	FALSE	FALSE	FALSE
CNVblock__GLDN	CNVblock__	TRUE	variance_prefilter	0.391414	FALSE	0.534444				FALSE														0.05	1	0.05	1	0.05	1	FALSE	FALSE	FALSE	FALSE	FALSE
CNVblock__DMXL2	CNVblock__	TRUE	variance_prefilter	0.376162	FALSE	0.534444				FALSE														0.05	1	0.05	1	0.05	1	FALSE	FALSE	FALSE	FALSE	FALSE
CNVblock__SCG3	CNVblock__	TRUE	variance_prefilter	0.376162	FALSE	0.534444				FALSE														0.05	1	0.05	1	0.05	1	FALSE	FALSE	FALSE	FALSE	FALSE
CNVblock__LYSMD2	CNVblock__	TRUE	variance_prefilter	0.376162	FALSE	0.534444				FALSE														0.05	1	0.05	1	0.05	1	FALSE	FALSE	FALSE	FALSE	FALSE
CNVblock__TMOD2	CNVblock__	TRUE	variance_prefilter	0.376162	FALSE	0.534444				FALSE														0.05	1	0.05	1	0.05	1	FALSE	FALSE	FALSE	FALSE	FALSE
CNVblock__TMOD3	CNVblock__	TRUE	variance_prefilter	0.35101	FALSE	0.534444				FALSE														0.05	1	0.05	1	0.05	1	FALSE	FALSE	FALSE	FALSE	FALSE
CNVblock__LEO1	CNVblock__	TRUE	variance_prefilter	0.35101	FALSE	0.534444				FALSE														0.05	1	0.05	1	0.05	1	FALSE	FALSE	FALSE	FALSE	FALSE
CNVblock__MAPK6	CNVblock__	TRUE	variance_prefilter	0.35101	FALSE	0.534444				FALSE														0.05	1	0.05	1	0.05	1	FALSE	FALSE	FALSE	FALSE	FALSE
CNVblock__BCL2L10	CNVblock__	TRUE	variance_prefilter	0.35101	FALSE	0.534444				FALSE														0.05	1	0.05	1	0.05	1	FALSE	FALSE	FALSE	FALSE	FALSE
CNVblock__GNB5	CNVblock__	TRUE	variance_prefilter	0.35101	FALSE	0.534444				FALSE														0.05	1	0.05	1	0.05	1	FALSE	FALSE	FALSE	FALSE	FALSE
CNVblock__MYO5C	CNVblock__	TRUE	variance_prefilter	0.35101	FALSE	0.534444				FALSE														0.05	1	0.05	1	0.05	1	FALSE	FALSE	FALSE	FALSE	FALSE
CNVblock__MYO5A	CNVblock__	TRUE	variance_prefilter	0.35101	FALSE	0.534444				FALSE														0.05	1	0.05	1	0.05	1	FALSE	FALSE	FALSE	FALSE	FALSE
CNVblock__ARPP19	CNVblock__	TRUE	variance_prefilter	0.35101	FALSE	0.534444				FALSE														0.05	1	0.05	1	0.05	1	FALSE	FALSE	FALSE	FALSE	FALSE
CNVblock__ONECUT1	CNVblock__	TRUE	variance_prefilter	0.373737	FALSE	0.534444				FALSE														0.05	1	0.05	1	0.05	1	FALSE	FALSE	FALSE	FALSE	FALSE
CNVblock__WDR72	CNVblock__	TRUE	variance_prefilter	0.373737	FALSE	0.534444				FALSE														0.05	1	0.05	1	0.05	1	FALSE	FALSE	FALSE	FALSE	FALSE
CNVblock__UNC13C	CNVblock__	TRUE	variance_prefilter	0.369293	FALSE	0.534444				FALSE														0.05	1	0.05	1	0.05	1	FALSE	FALSE	FALSE	FALSE	FALSE
CNVblock__RSL24D1	CNVblock__	TRUE	variance_prefilter	0.256465	FALSE	0.534444				FALSE														0.05	1	0.05	1	0.05	1	FALSE	FALSE	FALSE	FALSE	FALSE
CNVblock__RAB27A	CNVblock__	TRUE	variance_prefilter	0.256465	FALSE	0.534444				FALSE														0.05	1	0.05	1	0.05	1	FALSE	FALSE	FALSE	FALSE	FALSE
CNVblock__PIGBOS1	CNVblock__	TRUE	variance_prefilter	0.256465	FALSE	0.534444				FALSE														0.05	1	0.05	1	0.05	1	FALSE	FALSE	FALSE	FALSE	FALSE
CNVblock__PIGB	CNVblock__	TRUE	variance_prefilter	0.262626	FALSE	0.534444				FALSE														0.05	1	0.05	1	0.05	1	FALSE	FALSE	FALSE	FALSE	FALSE
CNVblock__CCPG1	CNVblock__	TRUE	variance_prefilter	0.262626	FALSE	0.534444				FALSE														0.05	1	0.05	1	0.05	1	FALSE	FALSE	FALSE	FALSE	FALSE
CNVblock__DNAAF4	CNVblock__	TRUE	variance_prefilter	0.262626	FALSE	0.534444				FALSE														0.05	1	0.05	1	0.05	1	FALSE	FALSE	FALSE	FALSE	FALSE
CNVblock__PYGO1	CNVblock__	TRUE	variance_prefilter	0.262626	FALSE	0.534444				FALSE														0.05	1	0.05	1	0.05	1	FALSE	FALSE	FALSE	FALSE	FALSE
CNVblock__PRTG	CNVblock__	TRUE	variance_prefilter	0.262626	FALSE	0.534444				FALSE														0.05	1	0.05	1	0.05	1	FALSE	FALSE	FALSE	FALSE	FALSE
CNVblock__NEDD4	CNVblock__	TRUE	variance_prefilter	0.335758	FALSE	0.534444				FALSE														0.05	1	0.05	1	0.05	1	FALSE	FALSE	FALSE	FALSE	FALSE
CNVblock__RFX7	CNVblock__	TRUE	variance_prefilter	0.360707	FALSE	0.534444				FALSE														0.05	1	0.05	1	0.05	1	FALSE	FALSE	FALSE	FALSE	FALSE
CNVblock__TEX9	CNVblock__	TRUE	variance_prefilter	0.360707	FALSE	0.534444				FALSE														0.05	1	0.05	1	0.05	1	FALSE	FALSE	FALSE	FALSE	FALSE
CNVblock__MNS1	CNVblock__	TRUE	variance_prefilter	0.360707	FALSE	0.534444				FALSE														0.05	1	0.05	1	0.05	1	FALSE	FALSE	FALSE	FALSE	FALSE
CNVblock__ZNF280D	CNVblock__	TRUE	variance_prefilter	0.365253	FALSE	0.534444				FALSE														0.05	1	0.05	1	0.05	1	FALSE	FALSE	FALSE	FALSE	FALSE
CNVblock__TCF12	CNVblock__	TRUE	variance_prefilter	0.369596	FALSE	0.534444				FALSE														0.05	1	0.05	1	0.05	1	FALSE	FALSE	FALSE	FALSE	FALSE
CNVblock__CGNL1	CNVblock__	TRUE	variance_prefilter	0.369596	FALSE	0.534444				FALSE														0.05	1	0.05	1	0.05	1	FALSE	FALSE	FALSE	FALSE	FALSE
CNVblock__GCOM1	CNVblock__	TRUE	variance_prefilter	0.369596	FALSE	0.534444				FALSE														0.05	1	0.05	1	0.05	1	FALSE	FALSE	FALSE	FALSE	FALSE
CNVblock__MYZAP	CNVblock__	TRUE	variance_prefilter	0.369596	FALSE	0.534444				FALSE														0.05	1	0.05	1	0.05	1	FALSE	FALSE	FALSE	FALSE	FALSE
CNVblock__POLR2M	CNVblock__	TRUE	variance_prefilter	0.369596	FALSE	0.534444				FALSE														0.05	1	0.05	1	0.05	1	FALSE	FALSE	FALSE	FALSE	FALSE
CNVblock__ALDH1A2	CNVblock__	TRUE	variance_prefilter	0.393939	FALSE	0.534444				FALSE														0.05	1	0.05	1	0.05	1	FALSE	FALSE	FALSE	FALSE	FALSE
CNVblock__AQP9	CNVblock__	TRUE	variance_prefilter	0.369596	FALSE	0.534444				FALSE														0.05	1	0.05	1	0.05	1	FALSE	FALSE	FALSE	FALSE	FALSE
CNVblock__LIPC	CNVblock__	TRUE	variance_prefilter	0.393939	FALSE	0.534444				FALSE														0.05	1	0.05	1	0.05	1	FALSE	FALSE	FALSE	FALSE	FALSE
CNVblock__ADAM10	CNVblock__	TRUE	variance_prefilter	0.393939	FALSE	0.534444				FALSE														0.05	1	0.05	1	0.05	1	FALSE	FALSE	FALSE	FALSE	FALSE
CNVblock__MINDY2	CNVblock__	TRUE	variance_prefilter	0.393939	FALSE	0.534444				FALSE														0.05	1	0.05	1	0.05	1	FALSE	FALSE	FALSE	FALSE	FALSE
CNVblock__RNF111	CNVblock__	TRUE	variance_prefilter	0.393939	FALSE	0.534444				FALSE														0.05	1	0.05	1	0.05	1	FALSE	FALSE	FALSE	FALSE	FALSE
CNVblock__SLTM	CNVblock__	TRUE	variance_prefilter	0.393939	FALSE	0.534444				FALSE														0.05	1	0.05	1	0.05	1	FALSE	FALSE	FALSE	FALSE	FALSE
CNVblock__CCNB2	CNVblock__	TRUE	variance_prefilter	0.393939	FALSE	0.534444				FALSE														0.05	1	0.05	1	0.05	1	FALSE	FALSE	FALSE	FALSE	FALSE
CNVblock__MYO1E	CNVblock__	TRUE	variance_prefilter	0.393939	FALSE	0.534444				FALSE														0.05	1	0.05	1	0.05	1	FALSE	FALSE	FALSE	FALSE	FALSE
CNVblock__LDHAL6B	CNVblock__	TRUE	variance_prefilter	0.393939	FALSE	0.534444				FALSE														0.05	1	0.05	1	0.05	1	FALSE	FALSE	FALSE	FALSE	FALSE
CNVblock__FAM81A	CNVblock__	TRUE	variance_prefilter	0.393939	FALSE	0.534444				FALSE														0.05	1	0.05	1	0.05	1	FALSE	FALSE	FALSE	FALSE	FALSE
CNVblock__GCNT3	CNVblock__	TRUE	variance_prefilter	0.393939	FALSE	0.534444				FALSE														0.05	1	0.05	1	0.05	1	FALSE	FALSE	FALSE	FALSE	FALSE
CNVblock__GTF2A2	CNVblock__	TRUE	variance_prefilter	0.393939	FALSE	0.534444				FALSE														0.05	1	0.05	1	0.05	1	FALSE	FALSE	FALSE	FALSE	FALSE
CNVblock__BNIP2	CNVblock__	TRUE	variance_prefilter	0.393939	FALSE	0.534444				FALSE														0.05	1	0.05	1	0.05	1	FALSE	FALSE	FALSE	FALSE	FALSE
CNVblock__FOXB1	CNVblock__	TRUE	variance_prefilter	0.393939	FALSE	0.534444				FALSE														0.05	1	0.05	1	0.05	1	FALSE	FALSE	FALSE	FALSE	FALSE
CNVblock__ANXA2	CNVblock__	TRUE	variance_prefilter	0.393939	FALSE	0.534444				FALSE														0.05	1	0.05	1	0.05	1	FALSE	FALSE	FALSE	FALSE	FALSE
CNVblock__ICE2	CNVblock__	TRUE	variance_prefilter	0.393939	FALSE	0.534444				FALSE														0.05	1	0.05	1	0.05	1	FALSE	FALSE	FALSE	FALSE	FALSE
CNVblock__RORA	CNVblock__	TRUE	variance_prefilter	0.393939	FALSE	0.534444				FALSE														0.05	1	0.05	1	0.05	1	FALSE	FALSE	FALSE	FALSE	FALSE
CNVblock__VPS13C	CNVblock__	TRUE	variance_prefilter	0.418081	FALSE	0.534444				FALSE														0.05	1	0.05	1	0.05	1	FALSE	FALSE	FALSE	FALSE	FALSE
CNVblock__C2CD4A	CNVblock__	TRUE	variance_prefilter	0.418081	FALSE	0.534444				FALSE														0.05	1	0.05	1	0.05	1	FALSE	FALSE	FALSE	FALSE	FALSE
CNVblock__C2CD4B	CNVblock__	TRUE	variance_prefilter	0.418081	FALSE	0.534444				FALSE														0.05	1	0.05	1	0.05	1	FALSE	FALSE	FALSE	FALSE	FALSE
CNVblock__TLN2	CNVblock__	TRUE	variance_prefilter	0.448889	FALSE	0.534444				FALSE														0.05	1	0.05	1	0.05	1	FALSE	FALSE	FALSE	FALSE	FALSE
CNVblock__TPM1	CNVblock__	TRUE	variance_prefilter	0.460202	FALSE	0.534444				FALSE														0.05	1	0.05	1	0.05	1	FALSE	FALSE	FALSE	FALSE	FALSE
CNVblock__LACTB	CNVblock__	TRUE	variance_prefilter	0.460202	FALSE	0.534444				FALSE														0.05	1	0.05	1	0.05	1	FALSE	FALSE	FALSE	FALSE	FALSE
CNVblock__RPS27L	CNVblock__	TRUE	variance_prefilter	0.460202	FALSE	0.534444				FALSE														0.05	1	0.05	1	0.05	1	FALSE	FALSE	FALSE	FALSE	FALSE
CNVblock__RAB8B	CNVblock__	TRUE	variance_prefilter	0.460202	FALSE	0.534444				FALSE														0.05	1	0.05	1	0.05	1	FALSE	FALSE	FALSE	FALSE	FALSE
CNVblock__APH1B	CNVblock__	TRUE	variance_prefilter	0.460202	FALSE	0.534444				FALSE														0.05	1	0.05	1	0.05	1	FALSE	FALSE	FALSE	FALSE	FALSE
CNVblock__CA12	CNVblock__	TRUE	variance_prefilter	0.460202	FALSE	0.534444				FALSE														0.05	1	0.05	1	0.05	1	FALSE	FALSE	FALSE	FALSE	FALSE
CNVblock__USP3	CNVblock__	TRUE	variance_prefilter	0.460202	FALSE	0.534444				FALSE														0.05	1	0.05	1	0.05	1	FALSE	FALSE	FALSE	FALSE	FALSE
CNVblock__FBXL22	CNVblock__	TRUE	variance_prefilter	0.460202	FALSE	0.534444				FALSE														0.05	1	0.05	1	0.05	1	FALSE	FALSE	FALSE	FALSE	FALSE
CNVblock__HERC1	CNVblock__	TRUE	variance_prefilter	0.460202	FALSE	0.534444				FALSE														0.05	1	0.05	1	0.05	1	FALSE	FALSE	FALSE	FALSE	FALSE
CNVblock__DAPK2	CNVblock__	TRUE	variance_prefilter	0.460202	FALSE	0.534444				FALSE														0.05	1	0.05	1	0.05	1	FALSE	FALSE	FALSE	FALSE	FALSE
CNVblock__CIAO2A	CNVblock__	TRUE	variance_prefilter	0.484848	FALSE	0.534444				FALSE														0.05	1	0.05	1	0.05	1	FALSE	FALSE	FALSE	FALSE	FALSE
CNVblock__SNX1	CNVblock__	TRUE	variance_prefilter	0.484848	FALSE	0.534444				FALSE														0.05	1	0.05	1	0.05	1	FALSE	FALSE	FALSE	FALSE	FALSE
CNVblock__SNX22	CNVblock__	TRUE	variance_prefilter	0.484848	FALSE	0.534444				FALSE														0.05	1	0.05	1	0.05	1	FALSE	FALSE	FALSE	FALSE	FALSE
CNVblock__PPIB	CNVblock__	TRUE	variance_prefilter	0.484848	FALSE	0.534444				FALSE														0.05	1	0.05	1	0.05	1	FALSE	FALSE	FALSE	FALSE	FALSE
CNVblock__CSNK1G1	CNVblock__	TRUE	variance_prefilter	0.484848	FALSE	0.534444				FALSE														0.05	1	0.05	1	0.05	1	FALSE	FALSE	FALSE	FALSE	FALSE
CNVblock__PCLAF	CNVblock__	TRUE	variance_prefilter	0.484848	FALSE	0.534444				FALSE														0.05	1	0.05	1	0.05	1	FALSE	FALSE	FALSE	FALSE	FALSE
CNVblock__TRIP4	CNVblock__	TRUE	variance_prefilter	0.484848	FALSE	0.534444				FALSE														0.05	1	0.05	1	0.05	1	FALSE	FALSE	FALSE	FALSE	FALSE
CNVblock__ZNF609	CNVblock__	TRUE	variance_prefilter	0.462525	FALSE	0.534444				FALSE														0.05	1	0.05	1	0.05	1	FALSE	FALSE	FALSE	FALSE	FALSE
CNVblock__OAZ2	CNVblock__	TRUE	variance_prefilter	0.462525	FALSE	0.534444				FALSE														0.05	1	0.05	1	0.05	1	FALSE	FALSE	FALSE	FALSE	FALSE
CNVblock__RBPMS2	CNVblock__	TRUE	variance_prefilter	0.462525	FALSE	0.534444				FALSE														0.05	1	0.05	1	0.05	1	FALSE	FALSE	FALSE	FALSE	FALSE
CNVblock__PIF1	CNVblock__	TRUE	variance_prefilter	0.462525	FALSE	0.534444				FALSE														0.05	1	0.05	1	0.05	1	FALSE	FALSE	FALSE	FALSE	FALSE
CNVblock__PLEKHO2	CNVblock__	TRUE	variance_prefilter	0.462525	FALSE	0.534444				FALSE														0.05	1	0.05	1	0.05	1	FALSE	FALSE	FALSE	FALSE	FALSE
CNVblock__ANKDD1A	CNVblock__	TRUE	variance_prefilter	0.462525	FALSE	0.534444				FALSE														0.05	1	0.05	1	0.05	1	FALSE	FALSE	FALSE	FALSE	FALSE
CNVblock__SPG21	CNVblock__	TRUE	variance_prefilter	0.462525	FALSE	0.534444				FALSE														0.05	1	0.05	1	0.05	1	FALSE	FALSE	FALSE	FALSE	FALSE
CNVblock__MTFMT	CNVblock__	TRUE	variance_prefilter	0.462525	FALSE	0.534444				FALSE														0.05	1	0.05	1	0.05	1	FALSE	FALSE	FALSE	FALSE	FALSE
CNVblock__SLC51B	CNVblock__	TRUE	variance_prefilter	0.462525	FALSE	0.534444				FALSE														0.05	1	0.05	1	0.05	1	FALSE	FALSE	FALSE	FALSE	FALSE
CNVblock__RASL12	CNVblock__	TRUE	variance_prefilter	0.462525	FALSE	0.534444				FALSE														0.05	1	0.05	1	0.05	1	FALSE	FALSE	FALSE	FALSE	FALSE
CNVblock__KBTBD13	CNVblock__	TRUE	variance_prefilter	0.462525	FALSE	0.534444				FALSE														0.05	1	0.05	1	0.05	1	FALSE	FALSE	FALSE	FALSE	FALSE
CNVblock__UBAP1L	CNVblock__	TRUE	variance_prefilter	0.462525	FALSE	0.534444				FALSE														0.05	1	0.05	1	0.05	1	FALSE	FALSE	FALSE	FALSE	FALSE
CNVblock__PDCD7	CNVblock__	TRUE	variance_prefilter	0.462525	FALSE	0.534444				FALSE														0.05	1	0.05	1	0.05	1	FALSE	FALSE	FALSE	FALSE	FALSE
CNVblock__CLPX	CNVblock__	TRUE	variance_prefilter	0.462525	FALSE	0.534444				FALSE														0.05	1	0.05	1	0.05	1	FALSE	FALSE	FALSE	FALSE	FALSE
CNVblock__CILP	CNVblock__	TRUE	variance_prefilter	0.462525	FALSE	0.534444				FALSE														0.05	1	0.05	1	0.05	1	FALSE	FALSE	FALSE	FALSE	FALSE
CNVblock__PARP16	CNVblock__	TRUE	variance_prefilter	0.462525	FALSE	0.534444				FALSE														0.05	1	0.05	1	0.05	1	FALSE	FALSE	FALSE	FALSE	FALSE
CNVblock__IGDCC3	CNVblock__	TRUE	variance_prefilter	0.462525	FALSE	0.534444				FALSE														0.05	1	0.05	1	0.05	1	FALSE	FALSE	FALSE	FALSE	FALSE
CNVblock__IGDCC4	CNVblock__	TRUE	variance_prefilter	0.462525	FALSE	0.534444				FALSE														0.05	1	0.05	1	0.05	1	FALSE	FALSE	FALSE	FALSE	FALSE
CNVblock__DPP8	CNVblock__	TRUE	variance_prefilter	0.462525	FALSE	0.534444				FALSE														0.05	1	0.05	1	0.05	1	FALSE	FALSE	FALSE	FALSE	FALSE
CNVblock__HACD3	CNVblock__	TRUE	variance_prefilter	0.462525	FALSE	0.534444				FALSE														0.05	1	0.05	1	0.05	1	FALSE	FALSE	FALSE	FALSE	FALSE
CNVblock__INTS14	CNVblock__	TRUE	variance_prefilter	0.462525	FALSE	0.534444				FALSE														0.05	1	0.05	1	0.05	1	FALSE	FALSE	FALSE	FALSE	FALSE
CNVblock__SLC24A1	CNVblock__	TRUE	variance_prefilter	0.462525	FALSE	0.534444				FALSE														0.05	1	0.05	1	0.05	1	FALSE	FALSE	FALSE	FALSE	FALSE
CNVblock__DENND4A	CNVblock__	TRUE	variance_prefilter	0.462525	FALSE	0.534444				FALSE														0.05	1	0.05	1	0.05	1	FALSE	FALSE	FALSE	FALSE	FALSE
CNVblock__RAB11A	CNVblock__	TRUE	variance_prefilter	0.462525	FALSE	0.534444				FALSE														0.05	1	0.05	1	0.05	1	FALSE	FALSE	FALSE	FALSE	FALSE
CNVblock__MEGF11	CNVblock__	TRUE	variance_prefilter	0.384949	FALSE	0.534444				FALSE														0.05	1	0.05	1	0.05	1	FALSE	FALSE	FALSE	FALSE	FALSE
CNVblock__DIS3L	CNVblock__	TRUE	variance_prefilter	0.384949	FALSE	0.534444				FALSE														0.05	1	0.05	1	0.05	1	FALSE	FALSE	FALSE	FALSE	FALSE
CNVblock__TIPIN	CNVblock__	TRUE	variance_prefilter	0.384949	FALSE	0.534444				FALSE														0.05	1	0.05	1	0.05	1	FALSE	FALSE	FALSE	FALSE	FALSE
CNVblock__MAP2K1	CNVblock__	TRUE	variance_prefilter	0.384949	FALSE	0.534444				FALSE														0.05	1	0.05	1	0.05	1	FALSE	FALSE	FALSE	FALSE	FALSE
CNVblock__SNAPC5	CNVblock__	TRUE	variance_prefilter	0.384949	FALSE	0.534444				FALSE														0.05	1	0.05	1	0.05	1	FALSE	FALSE	FALSE	FALSE	FALSE
CNVblock__RPL4	CNVblock__	TRUE	variance_prefilter	0.384949	FALSE	0.534444				FALSE														0.05	1	0.05	1	0.05	1	FALSE	FALSE	FALSE	FALSE	FALSE
CNVblock__ZWILCH	CNVblock__	TRUE	variance_prefilter	0.384949	FALSE	0.534444				FALSE														0.05	1	0.05	1	0.05	1	FALSE	FALSE	FALSE	FALSE	FALSE
CNVblock__LCTL	CNVblock__	TRUE	variance_prefilter	0.384949	FALSE	0.534444				FALSE														0.05	1	0.05	1	0.05	1	FALSE	FALSE	FALSE	FALSE	FALSE
CNVblock__SMAD6	CNVblock__	TRUE	variance_prefilter	0.384949	FALSE	0.534444				FALSE														0.05	1	0.05	1	0.05	1	FALSE	FALSE	FALSE	FALSE	FALSE
CNVblock__SMAD3	CNVblock__	TRUE	variance_prefilter	0.411616	FALSE	0.534444				FALSE														0.05	1	0.05	1	0.05	1	FALSE	FALSE	FALSE	FALSE	FALSE
CNVblock__AAGAB	CNVblock__	TRUE	variance_prefilter	0.414545	FALSE	0.534444				FALSE														0.05	1	0.05	1	0.05	1	FALSE	FALSE	FALSE	FALSE	FALSE
CNVblock__IQCH	CNVblock__	TRUE	variance_prefilter	0.414545	FALSE	0.534444				FALSE														0.05	1	0.05	1	0.05	1	FALSE	FALSE	FALSE	FALSE	FALSE
CNVblock__C15orf61	CNVblock__	TRUE	variance_prefilter	0.414545	FALSE	0.534444				FALSE														0.05	1	0.05	1	0.05	1	FALSE	FALSE	FALSE	FALSE	FALSE
CNVblock__MAP2K5	CNVblock__	TRUE	variance_prefilter	0.391414	FALSE	0.534444				FALSE														0.05	1	0.05	1	0.05	1	FALSE	FALSE	FALSE	FALSE	FALSE
CNVblock__SKOR1	CNVblock__	TRUE	variance_prefilter	0.391414	FALSE	0.534444				FALSE														0.05	1	0.05	1	0.05	1	FALSE	FALSE	FALSE	FALSE	FALSE
CNVblock__PIAS1	CNVblock__	TRUE	variance_prefilter	0.364747	FALSE	0.534444				FALSE														0.05	1	0.05	1	0.05	1	FALSE	FALSE	FALSE	FALSE	FALSE
CNVblock__CALML4	CNVblock__	TRUE	variance_prefilter	0.364747	FALSE	0.534444				FALSE														0.05	1	0.05	1	0.05	1	FALSE	FALSE	FALSE	FALSE	FALSE
CNVblock__CLN6	CNVblock__	TRUE	variance_prefilter	0.364747	FALSE	0.534444				FALSE														0.05	1	0.05	1	0.05	1	FALSE	FALSE	FALSE	FALSE	FALSE
CNVblock__FEM1B	CNVblock__	TRUE	variance_prefilter	0.361212	FALSE	0.534444				FALSE														0.05	1	0.05	1	0.05	1	FALSE	FALSE	FALSE	FALSE	FALSE
CNVblock__ITGA11	CNVblock__	TRUE	variance_prefilter	0.361212	FALSE	0.534444				FALSE														0.05	1	0.05	1	0.05	1	FALSE	FALSE	FALSE	FALSE	FALSE
CNVblock__CORO2B	CNVblock__	TRUE	variance_prefilter	0.384949	FALSE	0.534444				FALSE														0.05	1	0.05	1	0.05	1	FALSE	FALSE	FALSE	FALSE	FALSE
CNVblock__ANP32A	CNVblock__	TRUE	variance_prefilter	0.384949	FALSE	0.534444				FALSE														0.05	1	0.05	1	0.05	1	FALSE	FALSE	FALSE	FALSE	FALSE
CNVblock__SPESP1	CNVblock__	TRUE	variance_prefilter	0.384949	FALSE	0.534444				FALSE														0.05	1	0.05	1	0.05	1	FALSE	FALSE	FALSE	FALSE	FALSE
CNVblock__NOX5	CNVblock__	TRUE	variance_prefilter	0.384949	FALSE	0.534444				FALSE														0.05	1	0.05	1	0.05	1	FALSE	FALSE	FALSE	FALSE	FALSE
CNVblock__GLCE	CNVblock__	TRUE	variance_prefilter	0.460202	FALSE	0.534444				FALSE														0.05	1	0.05	1	0.05	1	FALSE	FALSE	FALSE	FALSE	FALSE
CNVblock__PAQR5	CNVblock__	TRUE	variance_prefilter	0.460202	FALSE	0.534444				FALSE														0.05	1	0.05	1	0.05	1	FALSE	FALSE	FALSE	FALSE	FALSE
CNVblock__KIF23	CNVblock__	TRUE	variance_prefilter	0.460202	FALSE	0.534444				FALSE														0.05	1	0.05	1	0.05	1	FALSE	FALSE	FALSE	FALSE	FALSE
CNVblock__RPLP1	CNVblock__	TRUE	variance_prefilter	0.460202	FALSE	0.534444				FALSE														0.05	1	0.05	1	0.05	1	FALSE	FALSE	FALSE	FALSE	FALSE
CNVblock__TLE3	CNVblock__	TRUE	variance_prefilter	0.460202	FALSE	0.534444				FALSE														0.05	1	0.05	1	0.05	1	FALSE	FALSE	FALSE	FALSE	FALSE
CNVblock__UACA	CNVblock__	TRUE	variance_prefilter	0.50697	FALSE	0.534444				FALSE														0.05	1	0.05	1	0.05	1	FALSE	FALSE	FALSE	FALSE	FALSE
CNVblock__LARP6	CNVblock__	TRUE	variance_prefilter	0.50697	FALSE	0.534444				FALSE														0.05	1	0.05	1	0.05	1	FALSE	FALSE	FALSE	FALSE	FALSE
CNVblock__LRRC49	CNVblock__	TRUE	variance_prefilter	0.528889	FALSE	0.534444				FALSE														0.05	1	0.05	1	0.05	1	FALSE	FALSE	FALSE	FALSE	FALSE
CNVblock__THAP10	CNVblock__	TRUE	variance_prefilter	0.528889	FALSE	0.534444				FALSE														0.05	1	0.05	1	0.05	1	FALSE	FALSE	FALSE	FALSE	FALSE
CNVblock__THSD4	CNVblock__	TRUE	variance_prefilter	0.528889	FALSE	0.534444				FALSE														0.05	1	0.05	1	0.05	1	FALSE	FALSE	FALSE	FALSE	FALSE
CNVblock__NR2E3	CNVblock__	TRUE	variance_prefilter	0.482727	FALSE	0.534444				FALSE														0.05	1	0.05	1	0.05	1	FALSE	FALSE	FALSE	FALSE	FALSE
CNVblock__MYO9A	CNVblock__	TRUE	variance_prefilter	0.457677	FALSE	0.534444				FALSE														0.05	1	0.05	1	0.05	1	FALSE	FALSE	FALSE	FALSE	FALSE
CNVblock__SENP8	CNVblock__	TRUE	variance_prefilter	0.428687	FALSE	0.534444				FALSE														0.05	1	0.05	1	0.05	1	FALSE	FALSE	FALSE	FALSE	FALSE
CNVblock__GRAMD2A	CNVblock__	TRUE	variance_prefilter	0.428687	FALSE	0.534444				FALSE														0.05	1	0.05	1	0.05	1	FALSE	FALSE	FALSE	FALSE	FALSE
CNVblock__PKM	CNVblock__	TRUE	variance_prefilter	0.428687	FALSE	0.534444				FALSE														0.05	1	0.05	1	0.05	1	FALSE	FALSE	FALSE	FALSE	FALSE
CNVblock__PARP6	CNVblock__	TRUE	variance_prefilter	0.428687	FALSE	0.534444				FALSE														0.05	1	0.05	1	0.05	1	FALSE	FALSE	FALSE	FALSE	FALSE
CNVblock__CELF6	CNVblock__	TRUE	variance_prefilter	0.405657	FALSE	0.534444				FALSE														0.05	1	0.05	1	0.05	1	FALSE	FALSE	FALSE	FALSE	FALSE
CNVblock__HEXA	CNVblock__	TRUE	variance_prefilter	0.401111	FALSE	0.534444				FALSE														0.05	1	0.05	1	0.05	1	FALSE	FALSE	FALSE	FALSE	FALSE
CNVblock__TMEM202	CNVblock__	TRUE	variance_prefilter	0.401111	FALSE	0.534444				FALSE														0.05	1	0.05	1	0.05	1	FALSE	FALSE	FALSE	FALSE	FALSE
CNVblock__ARIH1	CNVblock__	TRUE	variance_prefilter	0.416566	FALSE	0.534444				FALSE														0.05	1	0.05	1	0.05	1	FALSE	FALSE	FALSE	FALSE	FALSE
CNVblock__GOLGA6B	CNVblock__	TRUE	variance_prefilter	0.416566	FALSE	0.534444				FALSE														0.05	1	0.05	1	0.05	1	FALSE	FALSE	FALSE	FALSE	FALSE
CNVblock__HIGD2B	CNVblock__	TRUE	variance_prefilter	0.416566	FALSE	0.534444				FALSE														0.05	1	0.05	1	0.05	1	FALSE	FALSE	FALSE	FALSE	FALSE
CNVblock__BBS4	CNVblock__	TRUE	variance_prefilter	0.431818	FALSE	0.534444				FALSE														0.05	1	0.05	1	0.05	1	FALSE	FALSE	FALSE	FALSE	FALSE
CNVblock__ADPGK	CNVblock__	TRUE	variance_prefilter	0.389798	FALSE	0.534444				FALSE														0.05	1	0.05	1	0.05	1	FALSE	FALSE	FALSE	FALSE	FALSE
CNVblock__NEO1	CNVblock__	TRUE	variance_prefilter	0.389798	FALSE	0.534444				FALSE														0.05	1	0.05	1	0.05	1	FALSE	FALSE	FALSE	FALSE	FALSE
CNVblock__HCN4	CNVblock__	TRUE	variance_prefilter	0.377677	FALSE	0.534444				FALSE														0.05	1	0.05	1	0.05	1	FALSE	FALSE	FALSE	FALSE	FALSE
CNVblock__REC114	CNVblock__	TRUE	variance_prefilter	0.377677	FALSE	0.534444				FALSE														0.05	1	0.05	1	0.05	1	FALSE	FALSE	FALSE	FALSE	FALSE
CNVblock__NPTN	CNVblock__	TRUE	variance_prefilter	0.377677	FALSE	0.534444				FALSE														0.05	1	0.05	1	0.05	1	FALSE	FALSE	FALSE	FALSE	FALSE
CNVblock__CD276	CNVblock__	TRUE	variance_prefilter	0.377677	FALSE	0.534444				FALSE														0.05	1	0.05	1	0.05	1	FALSE	FALSE	FALSE	FALSE	FALSE
CNVblock__INSYN1	CNVblock__	TRUE	variance_prefilter	0.377677	FALSE	0.534444				FALSE														0.05	1	0.05	1	0.05	1	FALSE	FALSE	FALSE	FALSE	FALSE
CNVblock__TBC1D21	CNVblock__	TRUE	variance_prefilter	0.377677	FALSE	0.534444				FALSE														0.05	1	0.05	1	0.05	1	FALSE	FALSE	FALSE	FALSE	FALSE
CNVblock__LOXL1	CNVblock__	TRUE	variance_prefilter	0.377677	FALSE	0.534444				FALSE														0.05	1	0.05	1	0.05	1	FALSE	FALSE	FALSE	FALSE	FALSE
CNVblock__STOML1	CNVblock__	TRUE	variance_prefilter	0.377677	FALSE	0.534444				FALSE														0.05	1	0.05	1	0.05	1	FALSE	FALSE	FALSE	FALSE	FALSE
CNVblock__PML	CNVblock__	TRUE	variance_prefilter	0.377677	FALSE	0.534444				FALSE														0.05	1	0.05	1	0.05	1	FALSE	FALSE	FALSE	FALSE	FALSE
CNVblock__GOLGA6A	CNVblock__	TRUE	variance_prefilter	0.377677	FALSE	0.534444				FALSE														0.05	1	0.05	1	0.05	1	FALSE	FALSE	FALSE	FALSE	FALSE
CNVblock__ISLR2	CNVblock__	TRUE	variance_prefilter	0.377677	FALSE	0.534444				FALSE														0.05	1	0.05	1	0.05	1	FALSE	FALSE	FALSE	FALSE	FALSE
CNVblock__ISLR	CNVblock__	TRUE	variance_prefilter	0.377677	FALSE	0.534444				FALSE														0.05	1	0.05	1	0.05	1	FALSE	FALSE	FALSE	FALSE	FALSE
CNVblock__STRA6	CNVblock__	TRUE	variance_prefilter	0.377677	FALSE	0.534444				FALSE														0.05	1	0.05	1	0.05	1	FALSE	FALSE	FALSE	FALSE	FALSE
CNVblock__CCDC33	CNVblock__	TRUE	variance_prefilter	0.377677	FALSE	0.534444				FALSE														0.05	1	0.05	1	0.05	1	FALSE	FALSE	FALSE	FALSE	FALSE
CNVblock__CYP11A1	CNVblock__	TRUE	variance_prefilter	0.377677	FALSE	0.534444				FALSE														0.05	1	0.05	1	0.05	1	FALSE	FALSE	FALSE	FALSE	FALSE
CNVblock__SEMA7A	CNVblock__	TRUE	variance_prefilter	0.377677	FALSE	0.534444				FALSE														0.05	1	0.05	1	0.05	1	FALSE	FALSE	FALSE	FALSE	FALSE
CNVblock__UBL7	CNVblock__	TRUE	variance_prefilter	0.377677	FALSE	0.534444				FALSE														0.05	1	0.05	1	0.05	1	FALSE	FALSE	FALSE	FALSE	FALSE
CNVblock__ARID3B	CNVblock__	TRUE	variance_prefilter	0.377677	FALSE	0.534444				FALSE														0.05	1	0.05	1	0.05	1	FALSE	FALSE	FALSE	FALSE	FALSE
CNVblock__CLK3	CNVblock__	TRUE	variance_prefilter	0.377677	FALSE	0.534444				FALSE														0.05	1	0.05	1	0.05	1	FALSE	FALSE	FALSE	FALSE	FALSE
CNVblock__EDC3	CNVblock__	TRUE	variance_prefilter	0.377677	FALSE	0.534444				FALSE														0.05	1	0.05	1	0.05	1	FALSE	FALSE	FALSE	FALSE	FALSE
CNVblock__CYP1A1	CNVblock__	TRUE	variance_prefilter	0.377677	FALSE	0.534444				FALSE														0.05	1	0.05	1	0.05	1	FALSE	FALSE	FALSE	FALSE	FALSE
CNVblock__CYP1A2	CNVblock__	TRUE	variance_prefilter	0.377677	FALSE	0.534444				FALSE														0.05	1	0.05	1	0.05	1	FALSE	FALSE	FALSE	FALSE	FALSE
CNVblock__CSK	CNVblock__	TRUE	variance_prefilter	0.377677	FALSE	0.534444				FALSE														0.05	1	0.05	1	0.05	1	FALSE	FALSE	FALSE	FALSE	FALSE
CNVblock__LMAN1L	CNVblock__	TRUE	variance_prefilter	0.40404	FALSE	0.534444				FALSE														0.05	1	0.05	1	0.05	1	FALSE	FALSE	FALSE	FALSE	FALSE
CNVblock__CPLX3	CNVblock__	TRUE	variance_prefilter	0.40404	FALSE	0.534444				FALSE														0.05	1	0.05	1	0.05	1	FALSE	FALSE	FALSE	FALSE	FALSE
CNVblock__ULK3	CNVblock__	TRUE	variance_prefilter	0.40404	FALSE	0.534444				FALSE														0.05	1	0.05	1	0.05	1	FALSE	FALSE	FALSE	FALSE	FALSE
CNVblock__SCAMP2	CNVblock__	TRUE	variance_prefilter	0.40404	FALSE	0.534444				FALSE														0.05	1	0.05	1	0.05	1	FALSE	FALSE	FALSE	FALSE	FALSE
CNVblock__MPI	CNVblock__	TRUE	variance_prefilter	0.40404	FALSE	0.534444				FALSE														0.05	1	0.05	1	0.05	1	FALSE	FALSE	FALSE	FALSE	FALSE
CNVblock__FAM219B	CNVblock__	TRUE	variance_prefilter	0.40404	FALSE	0.534444				FALSE														0.05	1	0.05	1	0.05	1	FALSE	FALSE	FALSE	FALSE	FALSE
CNVblock__COX5A	CNVblock__	TRUE	variance_prefilter	0.40404	FALSE	0.534444				FALSE														0.05	1	0.05	1	0.05	1	FALSE	FALSE	FALSE	FALSE	FALSE
CNVblock__RPP25	CNVblock__	TRUE	variance_prefilter	0.40404	FALSE	0.534444				FALSE														0.05	1	0.05	1	0.05	1	FALSE	FALSE	FALSE	FALSE	FALSE
CNVblock__SCAMP5	CNVblock__	TRUE	variance_prefilter	0.40404	FALSE	0.534444				FALSE														0.05	1	0.05	1	0.05	1	FALSE	FALSE	FALSE	FALSE	FALSE
CNVblock__PPCDC	CNVblock__	TRUE	variance_prefilter	0.40404	FALSE	0.534444				FALSE														0.05	1	0.05	1	0.05	1	FALSE	FALSE	FALSE	FALSE	FALSE
CNVblock__C15orf39	CNVblock__	TRUE	variance_prefilter	0.40404	FALSE	0.534444				FALSE														0.05	1	0.05	1	0.05	1	FALSE	FALSE	FALSE	FALSE	FALSE
CNVblock__GOLGA6C	CNVblock__	TRUE	variance_prefilter	0.40404	FALSE	0.534444				FALSE														0.05	1	0.05	1	0.05	1	FALSE	FALSE	FALSE	FALSE	FALSE
CNVblock__GOLGA6D	CNVblock__	TRUE	variance_prefilter	0.40404	FALSE	0.534444				FALSE														0.05	1	0.05	1	0.05	1	FALSE	FALSE	FALSE	FALSE	FALSE
CNVblock__COMMD4	CNVblock__	TRUE	variance_prefilter	0.40404	FALSE	0.534444				FALSE														0.05	1	0.05	1	0.05	1	FALSE	FALSE	FALSE	FALSE	FALSE
CNVblock__NEIL1	CNVblock__	TRUE	variance_prefilter	0.40404	FALSE	0.534444				FALSE														0.05	1	0.05	1	0.05	1	FALSE	FALSE	FALSE	FALSE	FALSE
CNVblock__MAN2C1	CNVblock__	TRUE	variance_prefilter	0.40404	FALSE	0.534444				FALSE														0.05	1	0.05	1	0.05	1	FALSE	FALSE	FALSE	FALSE	FALSE
CNVblock__SIN3A	CNVblock__	TRUE	variance_prefilter	0.40404	FALSE	0.534444				FALSE														0.05	1	0.05	1	0.05	1	FALSE	FALSE	FALSE	FALSE	FALSE
CNVblock__PTPN9	CNVblock__	TRUE	variance_prefilter	0.40404	FALSE	0.534444				FALSE														0.05	1	0.05	1	0.05	1	FALSE	FALSE	FALSE	FALSE	FALSE
CNVblock__SNUPN	CNVblock__	TRUE	variance_prefilter	0.41	FALSE	0.534444				FALSE														0.05	1	0.05	1	0.05	1	FALSE	FALSE	FALSE	FALSE	FALSE
CNVblock__IMP3	CNVblock__	TRUE	variance_prefilter	0.41	FALSE	0.534444				FALSE														0.05	1	0.05	1	0.05	1	FALSE	FALSE	FALSE	FALSE	FALSE
CNVblock__SNX33	CNVblock__	TRUE	variance_prefilter	0.41	FALSE	0.534444				FALSE														0.05	1	0.05	1	0.05	1	FALSE	FALSE	FALSE	FALSE	FALSE
CNVblock__CSPG4	CNVblock__	TRUE	variance_prefilter	0.41	FALSE	0.534444				FALSE														0.05	1	0.05	1	0.05	1	FALSE	FALSE	FALSE	FALSE	FALSE
CNVblock__ODF3L1	CNVblock__	TRUE	variance_prefilter	0.41	FALSE	0.534444				FALSE														0.05	1	0.05	1	0.05	1	FALSE	FALSE	FALSE	FALSE	FALSE
CNVblock__UBE2Q2	CNVblock__	TRUE	variance_prefilter	0.41	FALSE	0.534444				FALSE														0.05	1	0.05	1	0.05	1	FALSE	FALSE	FALSE	FALSE	FALSE
CNVblock__FBXO22	CNVblock__	TRUE	variance_prefilter	0.41	FALSE	0.534444				FALSE														0.05	1	0.05	1	0.05	1	FALSE	FALSE	FALSE	FALSE	FALSE
CNVblock__NRG4	CNVblock__	TRUE	variance_prefilter	0.397879	FALSE	0.534444				FALSE														0.05	1	0.05	1	0.05	1	FALSE	FALSE	FALSE	FALSE	FALSE
CNVblock__TMEM266	CNVblock__	TRUE	variance_prefilter	0.397879	FALSE	0.534444				FALSE														0.05	1	0.05	1	0.05	1	FALSE	FALSE	FALSE	FALSE	FALSE
CNVblock__ETFA	CNVblock__	TRUE	variance_prefilter	0.397879	FALSE	0.534444				FALSE														0.05	1	0.05	1	0.05	1	FALSE	FALSE	FALSE	FALSE	FALSE
CNVblock__ISL2	CNVblock__	TRUE	variance_prefilter	0.397879	FALSE	0.534444				FALSE														0.05	1	0.05	1	0.05	1	FALSE	FALSE	FALSE	FALSE	FALSE
CNVblock__SCAPER	CNVblock__	TRUE	variance_prefilter	0.397879	FALSE	0.534444				FALSE														0.05	1	0.05	1	0.05	1	FALSE	FALSE	FALSE	FALSE	FALSE
CNVblock__RCN2	CNVblock__	TRUE	variance_prefilter	0.445556	FALSE	0.534444				FALSE														0.05	1	0.05	1	0.05	1	FALSE	FALSE	FALSE	FALSE	FALSE
CNVblock__PSTPIP1	CNVblock__	TRUE	variance_prefilter	0.445556	FALSE	0.534444				FALSE														0.05	1	0.05	1	0.05	1	FALSE	FALSE	FALSE	FALSE	FALSE
CNVblock__TSPAN3	CNVblock__	TRUE	variance_prefilter	0.445556	FALSE	0.534444				FALSE														0.05	1	0.05	1	0.05	1	FALSE	FALSE	FALSE	FALSE	FALSE
CNVblock__PEAK1	CNVblock__	TRUE	variance_prefilter	0.445556	FALSE	0.534444				FALSE														0.05	1	0.05	1	0.05	1	FALSE	FALSE	FALSE	FALSE	FALSE
CNVblock__HMG20A	CNVblock__	TRUE	variance_prefilter	0.445556	FALSE	0.534444				FALSE														0.05	1	0.05	1	0.05	1	FALSE	FALSE	FALSE	FALSE	FALSE
CNVblock__LINGO1	CNVblock__	TRUE	variance_prefilter	0.445556	FALSE	0.534444				FALSE														0.05	1	0.05	1	0.05	1	FALSE	FALSE	FALSE	FALSE	FALSE
CNVblock__TBC1D2B	CNVblock__	TRUE	variance_prefilter	0.445556	FALSE	0.534444				FALSE														0.05	1	0.05	1	0.05	1	FALSE	FALSE	FALSE	FALSE	FALSE
CNVblock__SH2D7	CNVblock__	TRUE	variance_prefilter	0.445556	FALSE	0.534444				FALSE														0.05	1	0.05	1	0.05	1	FALSE	FALSE	FALSE	FALSE	FALSE
CNVblock__CIB2	CNVblock__	TRUE	variance_prefilter	0.445556	FALSE	0.534444				FALSE														0.05	1	0.05	1	0.05	1	FALSE	FALSE	FALSE	FALSE	FALSE
CNVblock__IDH3A	CNVblock__	TRUE	variance_prefilter	0.445556	FALSE	0.534444				FALSE														0.05	1	0.05	1	0.05	1	FALSE	FALSE	FALSE	FALSE	FALSE
CNVblock__ACSBG1	CNVblock__	TRUE	variance_prefilter	0.445556	FALSE	0.534444				FALSE														0.05	1	0.05	1	0.05	1	FALSE	FALSE	FALSE	FALSE	FALSE
CNVblock__DNAJA4	CNVblock__	TRUE	variance_prefilter	0.445556	FALSE	0.534444				FALSE														0.05	1	0.05	1	0.05	1	FALSE	FALSE	FALSE	FALSE	FALSE
CNVblock__CRABP1	CNVblock__	TRUE	variance_prefilter	0.445556	FALSE	0.534444				FALSE														0.05	1	0.05	1	0.05	1	FALSE	FALSE	FALSE	FALSE	FALSE
CNVblock__IREB2	CNVblock__	TRUE	variance_prefilter	0.445556	FALSE	0.534444				FALSE														0.05	1	0.05	1	0.05	1	FALSE	FALSE	FALSE	FALSE	FALSE
CNVblock__HYKK	CNVblock__	TRUE	variance_prefilter	0.445556	FALSE	0.534444				FALSE														0.05	1	0.05	1	0.05	1	FALSE	FALSE	FALSE	FALSE	FALSE
CNVblock__PSMA4	CNVblock__	TRUE	variance_prefilter	0.445556	FALSE	0.534444				FALSE														0.05	1	0.05	1	0.05	1	FALSE	FALSE	FALSE	FALSE	FALSE
CNVblock__CHRNA5	CNVblock__	TRUE	variance_prefilter	0.445556	FALSE	0.534444				FALSE														0.05	1	0.05	1	0.05	1	FALSE	FALSE	FALSE	FALSE	FALSE
CNVblock__CHRNA3	CNVblock__	TRUE	variance_prefilter	0.445556	FALSE	0.534444				FALSE														0.05	1	0.05	1	0.05	1	FALSE	FALSE	FALSE	FALSE	FALSE
CNVblock__CHRNB4	CNVblock__	TRUE	variance_prefilter	0.418586	FALSE	0.534444				FALSE														0.05	1	0.05	1	0.05	1	FALSE	FALSE	FALSE	FALSE	FALSE
CNVblock__ADAMTS7	CNVblock__	TRUE	variance_prefilter	0.418586	FALSE	0.534444				FALSE														0.05	1	0.05	1	0.05	1	FALSE	FALSE	FALSE	FALSE	FALSE
CNVblock__MORF4L1	CNVblock__	TRUE	variance_prefilter	0.418586	FALSE	0.534444				FALSE														0.05	1	0.05	1	0.05	1	FALSE	FALSE	FALSE	FALSE	FALSE
CNVblock__CTSH	CNVblock__	TRUE	variance_prefilter	0.391414	FALSE	0.534444				FALSE														0.05	1	0.05	1	0.05	1	FALSE	FALSE	FALSE	FALSE	FALSE
CNVblock__RASGRF1	CNVblock__	TRUE	variance_prefilter	0.391414	FALSE	0.534444				FALSE														0.05	1	0.05	1	0.05	1	FALSE	FALSE	FALSE	FALSE	FALSE
CNVblock__ANKRD34C	CNVblock__	TRUE	variance_prefilter	0.425354	FALSE	0.534444				FALSE														0.05	1	0.05	1	0.05	1	FALSE	FALSE	FALSE	FALSE	FALSE
CNVblock__TMED3	CNVblock__	TRUE	variance_prefilter	0.425354	FALSE	0.534444				FALSE														0.05	1	0.05	1	0.05	1	FALSE	FALSE	FALSE	FALSE	FALSE
CNVblock__MTHFS	CNVblock__	TRUE	variance_prefilter	0.425354	FALSE	0.534444				FALSE														0.05	1	0.05	1	0.05	1	FALSE	FALSE	FALSE	FALSE	FALSE
CNVblock__ST20-MTHFS	CNVblock__	TRUE	variance_prefilter	0.425354	FALSE	0.534444				FALSE														0.05	1	0.05	1	0.05	1	FALSE	FALSE	FALSE	FALSE	FALSE
CNVblock__BCL2A1	CNVblock__	TRUE	variance_prefilter	0.425354	FALSE	0.534444				FALSE														0.05	1	0.05	1	0.05	1	FALSE	FALSE	FALSE	FALSE	FALSE
CNVblock__ZFAND6	CNVblock__	TRUE	variance_prefilter	0.425354	FALSE	0.534444				FALSE														0.05	1	0.05	1	0.05	1	FALSE	FALSE	FALSE	FALSE	FALSE
CNVblock__FAH	CNVblock__	TRUE	variance_prefilter	0.425354	FALSE	0.534444				FALSE														0.05	1	0.05	1	0.05	1	FALSE	FALSE	FALSE	FALSE	FALSE
CNVblock__CTXND1	CNVblock__	TRUE	variance_prefilter	0.425354	FALSE	0.534444				FALSE														0.05	1	0.05	1	0.05	1	FALSE	FALSE	FALSE	FALSE	FALSE
CNVblock__ARNT2	CNVblock__	TRUE	variance_prefilter	0.425354	FALSE	0.534444				FALSE														0.05	1	0.05	1	0.05	1	FALSE	FALSE	FALSE	FALSE	FALSE
CNVblock__ABHD17C	CNVblock__	TRUE	variance_prefilter	0.425354	FALSE	0.534444				FALSE														0.05	1	0.05	1	0.05	1	FALSE	FALSE	FALSE	FALSE	FALSE
CNVblock__CEMIP	CNVblock__	TRUE	variance_prefilter	0.425354	FALSE	0.534444				FALSE														0.05	1	0.05	1	0.05	1	FALSE	FALSE	FALSE	FALSE	FALSE
CNVblock__MESD	CNVblock__	TRUE	variance_prefilter	0.425354	FALSE	0.534444				FALSE														0.05	1	0.05	1	0.05	1	FALSE	FALSE	FALSE	FALSE	FALSE
CNVblock__TLNRD1	CNVblock__	TRUE	variance_prefilter	0.425354	FALSE	0.534444				FALSE														0.05	1	0.05	1	0.05	1	FALSE	FALSE	FALSE	FALSE	FALSE
CNVblock__CFAP161	CNVblock__	TRUE	variance_prefilter	0.425354	FALSE	0.534444				FALSE														0.05	1	0.05	1	0.05	1	FALSE	FALSE	FALSE	FALSE	FALSE
CNVblock__IL16	CNVblock__	TRUE	variance_prefilter	0.425354	FALSE	0.534444				FALSE														0.05	1	0.05	1	0.05	1	FALSE	FALSE	FALSE	FALSE	FALSE
CNVblock__STARD5	CNVblock__	TRUE	variance_prefilter	0.425354	FALSE	0.534444				FALSE														0.05	1	0.05	1	0.05	1	FALSE	FALSE	FALSE	FALSE	FALSE
CNVblock__TMC3	CNVblock__	TRUE	variance_prefilter	0.425354	FALSE	0.534444				FALSE														0.05	1	0.05	1	0.05	1	FALSE	FALSE	FALSE	FALSE	FALSE
CNVblock__MEX3B	CNVblock__	TRUE	variance_prefilter	0.425354	FALSE	0.534444				FALSE														0.05	1	0.05	1	0.05	1	FALSE	FALSE	FALSE	FALSE	FALSE
CNVblock__EFL1	CNVblock__	TRUE	variance_prefilter	0.377677	FALSE	0.534444				FALSE														0.05	1	0.05	1	0.05	1	FALSE	FALSE	FALSE	FALSE	FALSE
CNVblock__SAXO2	CNVblock__	TRUE	variance_prefilter	0.377677	FALSE	0.534444				FALSE														0.05	1	0.05	1	0.05	1	FALSE	FALSE	FALSE	FALSE	FALSE
CNVblock__GOLGA6L10	CNVblock__	TRUE	variance_prefilter	0.377677	FALSE	0.534444				FALSE														0.05	1	0.05	1	0.05	1	FALSE	FALSE	FALSE	FALSE	FALSE
CNVblock__GOLGA6L9	CNVblock__	TRUE	variance_prefilter	0.377677	FALSE	0.534444				FALSE														0.05	1	0.05	1	0.05	1	FALSE	FALSE	FALSE	FALSE	FALSE
CNVblock__RPS17	CNVblock__	TRUE	variance_prefilter	0.377677	FALSE	0.534444				FALSE														0.05	1	0.05	1	0.05	1	FALSE	FALSE	FALSE	FALSE	FALSE
CNVblock__CPEB1	CNVblock__	TRUE	variance_prefilter	0.377677	FALSE	0.534444				FALSE														0.05	1	0.05	1	0.05	1	FALSE	FALSE	FALSE	FALSE	FALSE
CNVblock__AP3B2	CNVblock__	TRUE	variance_prefilter	0.377677	FALSE	0.534444				FALSE														0.05	1	0.05	1	0.05	1	FALSE	FALSE	FALSE	FALSE	FALSE
CNVblock__FSD2	CNVblock__	TRUE	variance_prefilter	0.377677	FALSE	0.534444				FALSE														0.05	1	0.05	1	0.05	1	FALSE	FALSE	FALSE	FALSE	FALSE
CNVblock__WHAMM	CNVblock__	TRUE	variance_prefilter	0.41	FALSE	0.534444				FALSE														0.05	1	0.05	1	0.05	1	FALSE	FALSE	FALSE	FALSE	FALSE
CNVblock__HOMER2	CNVblock__	TRUE	variance_prefilter	0.41	FALSE	0.534444				FALSE														0.05	1	0.05	1	0.05	1	FALSE	FALSE	FALSE	FALSE	FALSE
CNVblock__RAMAC	CNVblock__	TRUE	variance_prefilter	0.41	FALSE	0.534444				FALSE														0.05	1	0.05	1	0.05	1	FALSE	FALSE	FALSE	FALSE	FALSE
CNVblock__C15orf40	CNVblock__	TRUE	variance_prefilter	0.41	FALSE	0.534444				FALSE														0.05	1	0.05	1	0.05	1	FALSE	FALSE	FALSE	FALSE	FALSE
CNVblock__BTBD1	CNVblock__	TRUE	variance_prefilter	0.41	FALSE	0.534444				FALSE														0.05	1	0.05	1	0.05	1	FALSE	FALSE	FALSE	FALSE	FALSE
CNVblock__TM6SF1	CNVblock__	TRUE	variance_prefilter	0.41	FALSE	0.534444				FALSE														0.05	1	0.05	1	0.05	1	FALSE	FALSE	FALSE	FALSE	FALSE
CNVblock__HDGFL3	CNVblock__	TRUE	variance_prefilter	0.41	FALSE	0.534444				FALSE														0.05	1	0.05	1	0.05	1	FALSE	FALSE	FALSE	FALSE	FALSE
CNVblock__BNC1	CNVblock__	TRUE	variance_prefilter	0.41	FALSE	0.534444				FALSE														0.05	1	0.05	1	0.05	1	FALSE	FALSE	FALSE	FALSE	FALSE
CNVblock__SH3GL3	CNVblock__	TRUE	variance_prefilter	0.41	FALSE	0.534444				FALSE														0.05	1	0.05	1	0.05	1	FALSE	FALSE	FALSE	FALSE	FALSE
CNVblock__ADAMTSL3	CNVblock__	TRUE	variance_prefilter	0.41	FALSE	0.534444				FALSE														0.05	1	0.05	1	0.05	1	FALSE	FALSE	FALSE	FALSE	FALSE
CNVblock__GOLGA6L4	CNVblock__	TRUE	variance_prefilter	0.41	FALSE	0.534444				FALSE														0.05	1	0.05	1	0.05	1	FALSE	FALSE	FALSE	FALSE	FALSE
CNVblock__ZSCAN2	CNVblock__	TRUE	variance_prefilter	0.41	FALSE	0.534444				FALSE														0.05	1	0.05	1	0.05	1	FALSE	FALSE	FALSE	FALSE	FALSE
CNVblock__WDR73	CNVblock__	TRUE	variance_prefilter	0.41	FALSE	0.534444				FALSE														0.05	1	0.05	1	0.05	1	FALSE	FALSE	FALSE	FALSE	FALSE
CNVblock__NMB	CNVblock__	TRUE	variance_prefilter	0.41	FALSE	0.534444				FALSE														0.05	1	0.05	1	0.05	1	FALSE	FALSE	FALSE	FALSE	FALSE
CNVblock__SEC11A	CNVblock__	TRUE	variance_prefilter	0.41	FALSE	0.534444				FALSE														0.05	1	0.05	1	0.05	1	FALSE	FALSE	FALSE	FALSE	FALSE
CNVblock__ZNF592	CNVblock__	TRUE	variance_prefilter	0.41	FALSE	0.534444				FALSE														0.05	1	0.05	1	0.05	1	FALSE	FALSE	FALSE	FALSE	FALSE
CNVblock__ALPK3	CNVblock__	TRUE	variance_prefilter	0.41	FALSE	0.534444				FALSE														0.05	1	0.05	1	0.05	1	FALSE	FALSE	FALSE	FALSE	FALSE
CNVblock__SLC28A1	CNVblock__	TRUE	variance_prefilter	0.41	FALSE	0.534444				FALSE														0.05	1	0.05	1	0.05	1	FALSE	FALSE	FALSE	FALSE	FALSE
CNVblock__PDE8A	CNVblock__	TRUE	variance_prefilter	0.41	FALSE	0.534444				FALSE														0.05	1	0.05	1	0.05	1	FALSE	FALSE	FALSE	FALSE	FALSE
CNVblock__AKAP13	CNVblock__	TRUE	variance_prefilter	0.41	FALSE	0.534444				FALSE														0.05	1	0.05	1	0.05	1	FALSE	FALSE	FALSE	FALSE	FALSE
CNVblock__KLHL25	CNVblock__	TRUE	variance_prefilter	0.479192	FALSE	0.534444				FALSE														0.05	1	0.05	1	0.05	1	FALSE	FALSE	FALSE	FALSE	FALSE
CNVblock__AGBL1	CNVblock__	FALSE		0.595859	TRUE	0.534444	0.0917342	0.0917342	100	TRUE			0.467272	0.914006	mwu	0.365055	0.907262	0.172541	1.18832	0.476178	0.896982	0.139497	1.1497	0.05	1	0.05	1	0.05	1	FALSE	FALSE	FALSE	FALSE	FALSE
CNVblock__NTRK3	CNVblock__	FALSE					0.0519131	0.0519131	100	TRUE			0.636213	0.931476	mwu	0.59072	0.969309	0.0886201	1.09267	0.666318	0.955175	0.0737757	1.07657	0.05	1	0.05	1	0.05	1	FALSE	FALSE	FALSE	FALSE	FALSE
CNVblock__MRPL46	CNVblock__	FALSE					0.0519131	0.0519131	100	TRUE			0.636213	0.931476	mwu	0.59072	0.969309	0.0886201	1.09267	0.666318	0.955175	0.0737757	1.07657	0.05	1	0.05	1	0.05	1	FALSE	FALSE	FALSE	FALSE	FALSE
CNVblock__MRPS11	CNVblock__	FALSE					0.0519131	0.0519131	100	TRUE			0.636213	0.931476	mwu	0.59072	0.969309	0.0886201	1.09267	0.666318	0.955175	0.0737757	1.07657	0.05	1	0.05	1	0.05	1	FALSE	FALSE	FALSE	FALSE	FALSE
CNVblock__DET1	CNVblock__	FALSE					0.0519131	0.0519131	100	TRUE			0.636213	0.931476	mwu	0.59072	0.969309	0.0886201	1.09267	0.666318	0.955175	0.0737757	1.07657	0.05	1	0.05	1	0.05	1	FALSE	FALSE	FALSE	FALSE	FALSE
CNVblock__AEN	CNVblock__	FALSE					0.0396593	0.0396593	100	TRUE			0.739451	0.933314	mwu	0.684259	0.990518	0.0674896	1.06982	0.714804	0.962869	0.0627271	1.06474	0.05	1	0.05	1	0.05	1	FALSE	FALSE	FALSE	FALSE	FALSE
CNVblock__ISG20	CNVblock__	FALSE					0.0396593	0.0396593	100	TRUE			0.739451	0.933314	mwu	0.684259	0.990518	0.0674896	1.06982	0.714804	0.962869	0.0627271	1.06474	0.05	1	0.05	1	0.05	1	FALSE	FALSE	FALSE	FALSE	FALSE
CNVblock__ACAN	CNVblock__	FALSE					0.0396593	0.0396593	100	TRUE			0.739451	0.933314	mwu	0.684259	0.990518	0.0674896	1.06982	0.714804	0.962869	0.0627271	1.06474	0.05	1	0.05	1	0.05	1	FALSE	FALSE	FALSE	FALSE	FALSE
CNVblock__HAPLN3	CNVblock__	FALSE					0.0268637	0.0268637	100	TRUE			0.850548	0.945201	mwu	0.794798	0.995872	0.0424414	1.04335	0.834215	0.997563	0.0352441	1.03587	0.05	1	0.05	1	0.05	1	FALSE	FALSE	FALSE	FALSE	FALSE
CNVblock__MFGE8	CNVblock__	FALSE					0.0268637	0.0268637	100	TRUE			0.850548	0.945201	mwu	0.794798	0.995872	0.0424414	1.04335	0.834215	0.997563	0.0352441	1.03587	0.05	1	0.05	1	0.05	1	FALSE	FALSE	FALSE	FALSE	FALSE
CNVblock__ABHD2	CNVblock__	FALSE					0.0463768	0.0463768	100	TRUE			0.628468	0.929168	mwu	0.808624	0.995872	0.0357795	1.03643	0.900237	0.997563	0.0190087	1.01919	0.05	1	0.05	1	0.05	1	FALSE	FALSE	FALSE	FALSE	FALSE
CNVblock__RLBP1	CNVblock__	FALSE					0.0463768	0.0463768	100	TRUE			0.628468	0.929168	mwu	0.808624	0.995872	0.0357795	1.03643	0.900237	0.997563	0.0190087	1.01919	0.05	1	0.05	1	0.05	1	FALSE	FALSE	FALSE	FALSE	FALSE
CNVblock__FANCI	CNVblock__	FALSE					0.0463768	0.0463768	100	TRUE			0.628468	0.929168	mwu	0.808624	0.995872	0.0357795	1.03643	0.900237	0.997563	0.0190087	1.01919	0.05	1	0.05	1	0.05	1	FALSE	FALSE	FALSE	FALSE	FALSE
CNVblock__POLG	CNVblock__	FALSE					0.0463768	0.0463768	100	TRUE			0.628468	0.929168	mwu	0.808624	0.995872	0.0357795	1.03643	0.900237	0.997563	0.0190087	1.01919	0.05	1	0.05	1	0.05	1	FALSE	FALSE	FALSE	FALSE	FALSE
CNVblock__RHCG	CNVblock__	FALSE					0.0463768	0.0463768	100	TRUE			0.628468	0.929168	mwu	0.808624	0.995872	0.0357795	1.03643	0.900237	0.997563	0.0190087	1.01919	0.05	1	0.05	1	0.05	1	FALSE	FALSE	FALSE	FALSE	FALSE
CNVblock__TICRR	CNVblock__	FALSE					0.0510091	0.0510091	100	TRUE			0.599831	0.927946	mwu	0.879328	0.995872	0.021773	1.02201	0.995738	0.999175	0.000790134	1.00079	0.05	1	0.05	1	0.05	1	FALSE	FALSE	FALSE	FALSE	FALSE
CNVblock__KIF7	CNVblock__	FALSE					0.157304	0.157304	100	TRUE			0.141251	0.6928	mwu	0.696264	0.990518	0.0619192	1.06388	0.572387	0.918189	0.0909057	1.09517	0.05	1	0.05	1	0.05	1	FALSE	FALSE	FALSE	FALSE	FALSE
CNVblock__PLIN1	CNVblock__	FALSE					0.157304	0.157304	100	TRUE			0.141251	0.6928	mwu	0.696264	0.990518	0.0619192	1.06388	0.572387	0.918189	0.0909057	1.09517	0.05	1	0.05	1	0.05	1	FALSE	FALSE	FALSE	FALSE	FALSE
CNVblock__PEX11A	CNVblock__	FALSE					0.157304	0.157304	100	TRUE			0.141251	0.6928	mwu	0.696264	0.990518	0.0619192	1.06388	0.572387	0.918189	0.0909057	1.09517	0.05	1	0.05	1	0.05	1	FALSE	FALSE	FALSE	FALSE	FALSE
CNVblock__WDR93	CNVblock__	FALSE					0.151697	0.151697	100	TRUE			0.155157	0.709096	mwu	0.679331	0.990518	0.0649069	1.06706	0.565907	0.918189	0.0918219	1.09617	0.05	1	0.05	1	0.05	1	FALSE	FALSE	FALSE	FALSE	FALSE
CNVblock__MESP1	CNVblock__	FALSE					0.151697	0.151697	100	TRUE			0.155157	0.709096	mwu	0.679331	0.990518	0.0649069	1.06706	0.565907	0.918189	0.0918219	1.09617	0.05	1	0.05	1	0.05	1	FALSE	FALSE	FALSE	FALSE	FALSE
CNVblock__MESP2	CNVblock__	FALSE					0.151697	0.151697	100	TRUE			0.155157	0.709096	mwu	0.679331	0.990518	0.0649069	1.06706	0.565907	0.918189	0.0918219	1.09617	0.05	1	0.05	1	0.05	1	FALSE	FALSE	FALSE	FALSE	FALSE
CNVblock__ANPEP	CNVblock__	FALSE					0.151697	0.151697	100	TRUE			0.155157	0.709096	mwu	0.679331	0.990518	0.0649069	1.06706	0.565907	0.918189	0.0918219	1.09617	0.05	1	0.05	1	0.05	1	FALSE	FALSE	FALSE	FALSE	FALSE
CNVblock__AP3S2	CNVblock__	FALSE					0.151697	0.151697	100	TRUE			0.155157	0.709096	mwu	0.679331	0.990518	0.0649069	1.06706	0.565907	0.918189	0.0918219	1.09617	0.05	1	0.05	1	0.05	1	FALSE	FALSE	FALSE	FALSE	FALSE
CNVblock__ARPIN	CNVblock__	FALSE					0.151697	0.151697	100	TRUE			0.155157	0.709096	mwu	0.679331	0.990518	0.0649069	1.06706	0.565907	0.918189	0.0918219	1.09617	0.05	1	0.05	1	0.05	1	FALSE	FALSE	FALSE	FALSE	FALSE
CNVblock__ZNF710	CNVblock__	FALSE					0.140249	0.140249	100	TRUE			0.196013	0.768811	mwu	0.781916	0.995872	0.043848	1.04482	0.665765	0.955175	0.0697993	1.07229	0.05	1	0.05	1	0.05	1	FALSE	FALSE	FALSE	FALSE	FALSE
CNVblock__IDH2	CNVblock__	FALSE					0.140249	0.140249	100	TRUE			0.196013	0.768811	mwu	0.781916	0.995872	0.043848	1.04482	0.665765	0.955175	0.0697993	1.07229	0.05	1	0.05	1	0.05	1	FALSE	FALSE	FALSE	FALSE	FALSE
CNVblock__SEMA4B	CNVblock__	FALSE					0.140249	0.140249	100	TRUE			0.196013	0.768811	mwu	0.781916	0.995872	0.043848	1.04482	0.665765	0.955175	0.0697993	1.07229	0.05	1	0.05	1	0.05	1	FALSE	FALSE	FALSE	FALSE	FALSE
CNVblock__CIB1	CNVblock__	FALSE					0.140249	0.140249	100	TRUE			0.196013	0.768811	mwu	0.781916	0.995872	0.043848	1.04482	0.665765	0.955175	0.0697993	1.07229	0.05	1	0.05	1	0.05	1	FALSE	FALSE	FALSE	FALSE	FALSE
CNVblock__GDPGP1	CNVblock__	FALSE					0.140249	0.140249	100	TRUE			0.196013	0.768811	mwu	0.781916	0.995872	0.043848	1.04482	0.665765	0.955175	0.0697993	1.07229	0.05	1	0.05	1	0.05	1	FALSE	FALSE	FALSE	FALSE	FALSE
CNVblock__NGRN	CNVblock__	FALSE					0.140249	0.140249	100	TRUE			0.196013	0.768811	mwu	0.781916	0.995872	0.043848	1.04482	0.665765	0.955175	0.0697993	1.07229	0.05	1	0.05	1	0.05	1	FALSE	FALSE	FALSE	FALSE	FALSE
CNVblock__ZNF774	CNVblock__	FALSE					0.140249	0.140249	100	TRUE			0.196013	0.768811	mwu	0.781916	0.995872	0.043848	1.04482	0.665765	0.955175	0.0697993	1.07229	0.05	1	0.05	1	0.05	1	FALSE	FALSE	FALSE	FALSE	FALSE
CNVblock__IQGAP1	CNVblock__	FALSE					0.140249	0.140249	100	TRUE			0.196013	0.768811	mwu	0.781916	0.995872	0.043848	1.04482	0.665765	0.955175	0.0697993	1.07229	0.05	1	0.05	1	0.05	1	FALSE	FALSE	FALSE	FALSE	FALSE
CNVblock__CRTC3	CNVblock__	FALSE					0.140249	0.140249	100	TRUE			0.196013	0.768811	mwu	0.781916	0.995872	0.043848	1.04482	0.665765	0.955175	0.0697993	1.07229	0.05	1	0.05	1	0.05	1	FALSE	FALSE	FALSE	FALSE	FALSE
CNVblock__BLM	CNVblock__	FALSE					0.127269	0.127269	100	TRUE			0.21207	0.771701	mwu	0.7431	0.995872	0.0503843	1.05168	0.621739	0.926167	0.0770332	1.08008	0.05	1	0.05	1	0.05	1	FALSE	FALSE	FALSE	FALSE	FALSE
CNVblock__FURIN	CNVblock__	FALSE					0.0956666	0.0956666	100	TRUE			0.358923	0.87909	mwu	0.870091	0.995872	0.0250499	1.02537	0.737574	0.969318	0.0519807	1.05336	0.05	1	0.05	1	0.05	1	FALSE	FALSE	FALSE	FALSE	FALSE
CNVblock__FES	CNVblock__	FALSE					0.0956666	0.0956666	100	TRUE			0.358923	0.87909	mwu	0.870091	0.995872	0.0250499	1.02537	0.737574	0.969318	0.0519807	1.05336	0.05	1	0.05	1	0.05	1	FALSE	FALSE	FALSE	FALSE	FALSE
CNVblock__MAN2A2	CNVblock__	FALSE					0.0450396	0.0450396	100	TRUE			0.675096	0.931826	mwu	0.855441	0.995872	-0.0290748	0.971344	0.997461	0.999175	0.000513484	1.00051	0.05	1	0.05	1	0.05	1	FALSE	FALSE	FALSE	FALSE	FALSE
CNVblock__HDDC3	CNVblock__	FALSE					0.0450396	0.0450396	100	TRUE			0.675096	0.931826	mwu	0.855441	0.995872	-0.0290748	0.971344	0.997461	0.999175	0.000513484	1.00051	0.05	1	0.05	1	0.05	1	FALSE	FALSE	FALSE	FALSE	FALSE
CNVblock__UNC45A	CNVblock__	FALSE					0.0450396	0.0450396	100	TRUE			0.675096	0.931826	mwu	0.855441	0.995872	-0.0290748	0.971344	0.997461	0.999175	0.000513484	1.00051	0.05	1	0.05	1	0.05	1	FALSE	FALSE	FALSE	FALSE	FALSE
CNVblock__RCCD1	CNVblock__	FALSE					0.0450396	0.0450396	100	TRUE			0.675096	0.931826	mwu	0.855441	0.995872	-0.0290748	0.971344	0.997461	0.999175	0.000513484	1.00051	0.05	1	0.05	1	0.05	1	FALSE	FALSE	FALSE	FALSE	FALSE
CNVblock__PRC1	CNVblock__	FALSE					-0.0191458	0.0191458	100	TRUE			0.859309	0.945201	mwu	0.393253	0.913847	-0.133958	0.874627	0.500212	0.906788	-0.106705	0.898791	0.05	1	0.05	1	0.05	1	FALSE	FALSE	FALSE	FALSE	FALSE
CNVblock__VPS33B	CNVblock__	FALSE					-0.0191458	0.0191458	100	TRUE			0.859309	0.945201	mwu	0.393253	0.913847	-0.133958	0.874627	0.500212	0.906788	-0.106705	0.898791	0.05	1	0.05	1	0.05	1	FALSE	FALSE	FALSE	FALSE	FALSE
CNVblock__SV2B	CNVblock__	FALSE	corr_prefilter				0.000958937	0.000958937	100	FALSE														0.05	1	0.05	1	0.05	1	FALSE	FALSE	FALSE	FALSE	FALSE
CNVblock__SLCO3A1	CNVblock__	FALSE		0.672626	TRUE	0.534444	-0.0225663	0.0225663	100	TRUE			0.768746	0.933314	mwu	0.653943	0.987975	-0.076607	0.926254	0.532524	0.918189	-0.111983	0.89406	0.05	1	0.05	1	0.05	1	FALSE	FALSE	FALSE	FALSE	FALSE
CNVblock__ST8SIA2	CNVblock__	FALSE		0.666667	TRUE	0.534444	-0.00985521	0.00985521	100	TRUE			0.891776	0.959068	mwu	0.763445	0.995872	-0.0518463	0.949475	0.640756	0.942289	-0.0842392	0.919211	0.05	1	0.05	1	0.05	1	FALSE	FALSE	FALSE	FALSE	FALSE
CNVblock__FAM174B	CNVblock__	FALSE		0.666667	TRUE	0.534444	-0.00985521	0.00985521	100	TRUE			0.891776	0.959068	mwu	0.763445	0.995872	-0.0518463	0.949475	0.640756	0.942289	-0.0842392	0.919211	0.05	1	0.05	1	0.05	1	FALSE	FALSE	FALSE	FALSE	FALSE
CNVblock__CHD2	CNVblock__	FALSE		0.666667	TRUE	0.534444	-0.00985521	0.00985521	100	TRUE			0.891776	0.959068	mwu	0.763445	0.995872	-0.0518463	0.949475	0.640756	0.942289	-0.0842392	0.919211	0.05	1	0.05	1	0.05	1	FALSE	FALSE	FALSE	FALSE	FALSE
CNVblock__RGMA	CNVblock__	FALSE	corr_prefilter	0.611717	TRUE	0.534444	-0.006173	0.006173	100	FALSE														0.05	1	0.05	1	0.05	1	FALSE	FALSE	FALSE	FALSE	FALSE
CNVblock__MCTP2	CNVblock__	FALSE	corr_prefilter	0.60798	TRUE	0.534444	0.00825592	0.00825592	100	FALSE														0.05	1	0.05	1	0.05	1	FALSE	FALSE	FALSE	FALSE	FALSE
CNVblock__NR2F2	CNVblock__	FALSE		0.644343	TRUE	0.534444	-0.018044	0.018044	100	TRUE			0.851753	0.945201	mwu	0.544294	0.958412	-0.104334	0.900925	0.445477	0.892126	-0.137698	0.871362	0.05	1	0.05	1	0.05	1	FALSE	FALSE	FALSE	FALSE	FALSE
CNVblock__ARRDC4	CNVblock__	FALSE					-0.0654202	0.0654202	100	TRUE			0.565029	0.916525	mwu	0.27943	0.847754	-0.175836	0.838756	0.21118	0.714757	-0.21379	0.807518	0.05	1	0.05	1	0.05	1	FALSE	FALSE	FALSE	FALSE	FALSE
CNVblock__IGF1R	CNVblock__	FALSE	corr_prefilter				-0.00276632	0.00276632	100	FALSE														0.05	1	0.05	1	0.05	1	FALSE	FALSE	FALSE	FALSE	FALSE
CNVblock__PGPEP1L	CNVblock__	FALSE	corr_prefilter				-0.00276632	0.00276632	100	FALSE														0.05	1	0.05	1	0.05	1	FALSE	FALSE	FALSE	FALSE	FALSE
CNVblock__SYNM	CNVblock__	FALSE	corr_prefilter				-0.00276632	0.00276632	100	FALSE														0.05	1	0.05	1	0.05	1	FALSE	FALSE	FALSE	FALSE	FALSE
CNVblock__TTC23	CNVblock__	FALSE	corr_prefilter				-0.00276632	0.00276632	100	FALSE														0.05	1	0.05	1	0.05	1	FALSE	FALSE	FALSE	FALSE	FALSE
CNVblock__LRRC28	CNVblock__	FALSE					0.00937079	0.00937079	100	TRUE			1	1	mwu	0.952699	0.995872	-0.00958569	0.99046	0.805178	0.988486	-0.0414726	0.959376	0.05	1	0.05	1	0.05	1	FALSE	FALSE	FALSE	FALSE	FALSE
CNVblock__MEF2A	CNVblock__	FALSE					0.0344109	0.0344109	100	TRUE			0.831387	0.945201	mwu	0.863767	0.995872	0.0283755	1.02878	0.99604	0.999175	-0.000851993	0.999148	0.05	1	0.05	1	0.05	1	FALSE	FALSE	FALSE	FALSE	FALSE
CNVblock__LYSMD4	CNVblock__	FALSE					0.0469879	0.0469879	100	TRUE			0.71196	0.933314	mwu	0.850061	0.995872	0.0312716	1.03177	0.987041	0.998115	0.00278859	1.00279	0.05	1	0.05	1	0.05	1	FALSE	FALSE	FALSE	FALSE	FALSE
CNVblock__ADAMTS17	CNVblock__	FALSE		0.617778	TRUE	0.534444	0.0399272	0.0399272	100	TRUE			0.731643	0.933314	mwu	0.952454	0.995872	0.0104825	1.01054	0.923624	0.997563	-0.0176843	0.982471	0.05	1	0.05	1	0.05	1	FALSE	FALSE	FALSE	FALSE	FALSE
CNVblock__CERS3	CNVblock__	FALSE		0.617778	TRUE	0.534444	0.0399272	0.0399272	100	TRUE			0.731643	0.933314	mwu	0.952454	0.995872	0.0104825	1.01054	0.923624	0.997563	-0.0176843	0.982471	0.05	1	0.05	1	0.05	1	FALSE	FALSE	FALSE	FALSE	FALSE
CNVblock__LINS1	CNVblock__	FALSE		0.617778	TRUE	0.534444	0.0399272	0.0399272	100	TRUE			0.731643	0.933314	mwu	0.952454	0.995872	0.0104825	1.01054	0.923624	0.997563	-0.0176843	0.982471	0.05	1	0.05	1	0.05	1	FALSE	FALSE	FALSE	FALSE	FALSE
CNVblock__ASB7	CNVblock__	FALSE		0.617778	TRUE	0.534444	0.0399272	0.0399272	100	TRUE			0.731643	0.933314	mwu	0.952454	0.995872	0.0104825	1.01054	0.923624	0.997563	-0.0176843	0.982471	0.05	1	0.05	1	0.05	1	FALSE	FALSE	FALSE	FALSE	FALSE
CNVblock__ALDH1A3	CNVblock__	FALSE		0.617778	TRUE	0.534444	0.0399272	0.0399272	100	TRUE			0.731643	0.933314	mwu	0.952454	0.995872	0.0104825	1.01054	0.923624	0.997563	-0.0176843	0.982471	0.05	1	0.05	1	0.05	1	FALSE	FALSE	FALSE	FALSE	FALSE
CNVblock__LRRK1	CNVblock__	FALSE		0.617778	TRUE	0.534444	0.0399272	0.0399272	100	TRUE			0.731643	0.933314	mwu	0.952454	0.995872	0.0104825	1.01054	0.923624	0.997563	-0.0176843	0.982471	0.05	1	0.05	1	0.05	1	FALSE	FALSE	FALSE	FALSE	FALSE
CNVblock__CHSY1	CNVblock__	FALSE		0.617778	TRUE	0.534444	0.0399272	0.0399272	100	TRUE			0.731643	0.933314	mwu	0.952454	0.995872	0.0104825	1.01054	0.923624	0.997563	-0.0176843	0.982471	0.05	1	0.05	1	0.05	1	FALSE	FALSE	FALSE	FALSE	FALSE
CNVblock__SELENOS	CNVblock__	FALSE		0.617778	TRUE	0.534444	0.0399272	0.0399272	100	TRUE			0.731643	0.933314	mwu	0.952454	0.995872	0.0104825	1.01054	0.923624	0.997563	-0.0176843	0.982471	0.05	1	0.05	1	0.05	1	FALSE	FALSE	FALSE	FALSE	FALSE
CNVblock__SNRPA1	CNVblock__	FALSE		0.617778	TRUE	0.534444	0.0399272	0.0399272	100	TRUE			0.731643	0.933314	mwu	0.952454	0.995872	0.0104825	1.01054	0.923624	0.997563	-0.0176843	0.982471	0.05	1	0.05	1	0.05	1	FALSE	FALSE	FALSE	FALSE	FALSE
CNVblock__PCSK6	CNVblock__	FALSE		0.617778	TRUE	0.534444	0.0399272	0.0399272	100	TRUE			0.731643	0.933314	mwu	0.952454	0.995872	0.0104825	1.01054	0.923624	0.997563	-0.0176843	0.982471	0.05	1	0.05	1	0.05	1	FALSE	FALSE	FALSE	FALSE	FALSE
CNVblock__TM2D3	CNVblock__	FALSE		0.617778	TRUE	0.534444	0.0399272	0.0399272	100	TRUE			0.731643	0.933314	mwu	0.952454	0.995872	0.0104825	1.01054	0.923624	0.997563	-0.0176843	0.982471	0.05	1	0.05	1	0.05	1	FALSE	FALSE	FALSE	FALSE	FALSE
CNVblock__OR4F6	CNVblock__	FALSE		0.617778	TRUE	0.534444	0.0399272	0.0399272	100	TRUE			0.731643	0.933314	mwu	0.952454	0.995872	0.0104825	1.01054	0.923624	0.997563	-0.0176843	0.982471	0.05	1	0.05	1	0.05	1	FALSE	FALSE	FALSE	FALSE	FALSE
CNVblock__OR4F15	CNVblock__	FALSE		0.617778	TRUE	0.534444	0.0399272	0.0399272	100	TRUE			0.731643	0.933314	mwu	0.952454	0.995872	0.0104825	1.01054	0.923624	0.997563	-0.0176843	0.982471	0.05	1	0.05	1	0.05	1	FALSE	FALSE	FALSE	FALSE	FALSE
CNVblock__OR4F4	CNVblock__	TRUE	variance_prefilter	0	FALSE	0.534444				FALSE														0.05	1	0.05	1	0.05	1	FALSE	FALSE	FALSE	FALSE	FALSE
CNVblock__POLR3K	CNVblock__	FALSE					0.116574	0.116574	100	TRUE			0.216825	0.771701	mwu	0.325382	0.879877	0.14897	1.16064	0.177709	0.677798	0.215036	1.23991	0.05	1	0.05	1	0.05	1	FALSE	FALSE	FALSE	FALSE	FALSE
CNVblock__SNRNP25	CNVblock__	FALSE					0.116574	0.116574	100	TRUE			0.216825	0.771701	mwu	0.325382	0.879877	0.14897	1.16064	0.177709	0.677798	0.215036	1.23991	0.05	1	0.05	1	0.05	1	FALSE	FALSE	FALSE	FALSE	FALSE
CNVblock__RHBDF1	CNVblock__	FALSE					0.116574	0.116574	100	TRUE			0.216825	0.771701	mwu	0.325382	0.879877	0.14897	1.16064	0.177709	0.677798	0.215036	1.23991	0.05	1	0.05	1	0.05	1	FALSE	FALSE	FALSE	FALSE	FALSE
CNVblock__MPG	CNVblock__	FALSE					0.116574	0.116574	100	TRUE			0.216825	0.771701	mwu	0.325382	0.879877	0.14897	1.16064	0.177709	0.677798	0.215036	1.23991	0.05	1	0.05	1	0.05	1	FALSE	FALSE	FALSE	FALSE	FALSE
CNVblock__NPRL3	CNVblock__	FALSE					0.116574	0.116574	100	TRUE			0.216825	0.771701	mwu	0.325382	0.879877	0.14897	1.16064	0.177709	0.677798	0.215036	1.23991	0.05	1	0.05	1	0.05	1	FALSE	FALSE	FALSE	FALSE	FALSE
CNVblock__HBZ	CNVblock__	FALSE					0.116574	0.116574	100	TRUE			0.216825	0.771701	mwu	0.325382	0.879877	0.14897	1.16064	0.177709	0.677798	0.215036	1.23991	0.05	1	0.05	1	0.05	1	FALSE	FALSE	FALSE	FALSE	FALSE
CNVblock__HBM	CNVblock__	FALSE					0.116574	0.116574	100	TRUE			0.216825	0.771701	mwu	0.325382	0.879877	0.14897	1.16064	0.177709	0.677798	0.215036	1.23991	0.05	1	0.05	1	0.05	1	FALSE	FALSE	FALSE	FALSE	FALSE
CNVblock__LUC7L	CNVblock__	FALSE					0.116574	0.116574	100	TRUE			0.216825	0.771701	mwu	0.325382	0.879877	0.14897	1.16064	0.177709	0.677798	0.215036	1.23991	0.05	1	0.05	1	0.05	1	FALSE	FALSE	FALSE	FALSE	FALSE
CNVblock__FAM234A	CNVblock__	FALSE					0.116574	0.116574	100	TRUE			0.216825	0.771701	mwu	0.325382	0.879877	0.14897	1.16064	0.177709	0.677798	0.215036	1.23991	0.05	1	0.05	1	0.05	1	FALSE	FALSE	FALSE	FALSE	FALSE
CNVblock__RGS11	CNVblock__	FALSE					0.116574	0.116574	100	TRUE			0.216825	0.771701	mwu	0.325382	0.879877	0.14897	1.16064	0.177709	0.677798	0.215036	1.23991	0.05	1	0.05	1	0.05	1	FALSE	FALSE	FALSE	FALSE	FALSE
CNVblock__ARHGDIG	CNVblock__	FALSE					0.116574	0.116574	100	TRUE			0.216825	0.771701	mwu	0.325382	0.879877	0.14897	1.16064	0.177709	0.677798	0.215036	1.23991	0.05	1	0.05	1	0.05	1	FALSE	FALSE	FALSE	FALSE	FALSE
CNVblock__PDIA2	CNVblock__	FALSE					0.116574	0.116574	100	TRUE			0.216825	0.771701	mwu	0.325382	0.879877	0.14897	1.16064	0.177709	0.677798	0.215036	1.23991	0.05	1	0.05	1	0.05	1	FALSE	FALSE	FALSE	FALSE	FALSE
CNVblock__AXIN1	CNVblock__	FALSE					0.116574	0.116574	100	TRUE			0.216825	0.771701	mwu	0.325382	0.879877	0.14897	1.16064	0.177709	0.677798	0.215036	1.23991	0.05	1	0.05	1	0.05	1	FALSE	FALSE	FALSE	FALSE	FALSE
CNVblock__MRPL28	CNVblock__	FALSE					0.116574	0.116574	100	TRUE			0.216825	0.771701	mwu	0.325382	0.879877	0.14897	1.16064	0.177709	0.677798	0.215036	1.23991	0.05	1	0.05	1	0.05	1	FALSE	FALSE	FALSE	FALSE	FALSE
CNVblock__NME4	CNVblock__	FALSE					0.116574	0.116574	100	TRUE			0.216825	0.771701	mwu	0.325382	0.879877	0.14897	1.16064	0.177709	0.677798	0.215036	1.23991	0.05	1	0.05	1	0.05	1	FALSE	FALSE	FALSE	FALSE	FALSE
CNVblock__DECR2	CNVblock__	FALSE					0.116574	0.116574	100	TRUE			0.216825	0.771701	mwu	0.325382	0.879877	0.14897	1.16064	0.177709	0.677798	0.215036	1.23991	0.05	1	0.05	1	0.05	1	FALSE	FALSE	FALSE	FALSE	FALSE
CNVblock__RAB11FIP3	CNVblock__	FALSE					0.116574	0.116574	100	TRUE			0.216825	0.771701	mwu	0.325382	0.879877	0.14897	1.16064	0.177709	0.677798	0.215036	1.23991	0.05	1	0.05	1	0.05	1	FALSE	FALSE	FALSE	FALSE	FALSE
CNVblock__CAPN15	CNVblock__	FALSE					0.116574	0.116574	100	TRUE			0.216825	0.771701	mwu	0.325382	0.879877	0.14897	1.16064	0.177709	0.677798	0.215036	1.23991	0.05	1	0.05	1	0.05	1	FALSE	FALSE	FALSE	FALSE	FALSE
CNVblock__PRR35	CNVblock__	FALSE					0.116574	0.116574	100	TRUE			0.216825	0.771701	mwu	0.325382	0.879877	0.14897	1.16064	0.177709	0.677798	0.215036	1.23991	0.05	1	0.05	1	0.05	1	FALSE	FALSE	FALSE	FALSE	FALSE
CNVblock__PIGQ	CNVblock__	FALSE					0.116574	0.116574	100	TRUE			0.216825	0.771701	mwu	0.325382	0.879877	0.14897	1.16064	0.177709	0.677798	0.215036	1.23991	0.05	1	0.05	1	0.05	1	FALSE	FALSE	FALSE	FALSE	FALSE
CNVblock__NHLRC4	CNVblock__	FALSE					0.116574	0.116574	100	TRUE			0.216825	0.771701	mwu	0.325382	0.879877	0.14897	1.16064	0.177709	0.677798	0.215036	1.23991	0.05	1	0.05	1	0.05	1	FALSE	FALSE	FALSE	FALSE	FALSE
CNVblock__RAB40C	CNVblock__	FALSE					0.116574	0.116574	100	TRUE			0.216825	0.771701	mwu	0.325382	0.879877	0.14897	1.16064	0.177709	0.677798	0.215036	1.23991	0.05	1	0.05	1	0.05	1	FALSE	FALSE	FALSE	FALSE	FALSE
CNVblock__WFIKKN1	CNVblock__	FALSE					0.116574	0.116574	100	TRUE			0.216825	0.771701	mwu	0.325382	0.879877	0.14897	1.16064	0.177709	0.677798	0.215036	1.23991	0.05	1	0.05	1	0.05	1	FALSE	FALSE	FALSE	FALSE	FALSE
CNVblock__METTL26	CNVblock__	FALSE					0.116574	0.116574	100	TRUE			0.216825	0.771701	mwu	0.325382	0.879877	0.14897	1.16064	0.177709	0.677798	0.215036	1.23991	0.05	1	0.05	1	0.05	1	FALSE	FALSE	FALSE	FALSE	FALSE
CNVblock__MCRIP2	CNVblock__	FALSE					0.116574	0.116574	100	TRUE			0.216825	0.771701	mwu	0.325382	0.879877	0.14897	1.16064	0.177709	0.677798	0.215036	1.23991	0.05	1	0.05	1	0.05	1	FALSE	FALSE	FALSE	FALSE	FALSE
CNVblock__WDR90	CNVblock__	FALSE					0.116574	0.116574	100	TRUE			0.216825	0.771701	mwu	0.325382	0.879877	0.14897	1.16064	0.177709	0.677798	0.215036	1.23991	0.05	1	0.05	1	0.05	1	FALSE	FALSE	FALSE	FALSE	FALSE
CNVblock__RHOT2	CNVblock__	FALSE					0.116574	0.116574	100	TRUE			0.216825	0.771701	mwu	0.325382	0.879877	0.14897	1.16064	0.177709	0.677798	0.215036	1.23991	0.05	1	0.05	1	0.05	1	FALSE	FALSE	FALSE	FALSE	FALSE
CNVblock__RHBDL1	CNVblock__	FALSE					0.116574	0.116574	100	TRUE			0.216825	0.771701	mwu	0.325382	0.879877	0.14897	1.16064	0.177709	0.677798	0.215036	1.23991	0.05	1	0.05	1	0.05	1	FALSE	FALSE	FALSE	FALSE	FALSE
CNVblock__STUB1	CNVblock__	FALSE					0.116574	0.116574	100	TRUE			0.216825	0.771701	mwu	0.325382	0.879877	0.14897	1.16064	0.177709	0.677798	0.215036	1.23991	0.05	1	0.05	1	0.05	1	FALSE	FALSE	FALSE	FALSE	FALSE
CNVblock__JMJD8	CNVblock__	FALSE					0.116574	0.116574	100	TRUE			0.216825	0.771701	mwu	0.325382	0.879877	0.14897	1.16064	0.177709	0.677798	0.215036	1.23991	0.05	1	0.05	1	0.05	1	FALSE	FALSE	FALSE	FALSE	FALSE
CNVblock__WDR24	CNVblock__	FALSE					0.116574	0.116574	100	TRUE			0.216825	0.771701	mwu	0.325382	0.879877	0.14897	1.16064	0.177709	0.677798	0.215036	1.23991	0.05	1	0.05	1	0.05	1	FALSE	FALSE	FALSE	FALSE	FALSE
CNVblock__FBXL16	CNVblock__	FALSE					0.116574	0.116574	100	TRUE			0.216825	0.771701	mwu	0.325382	0.879877	0.14897	1.16064	0.177709	0.677798	0.215036	1.23991	0.05	1	0.05	1	0.05	1	FALSE	FALSE	FALSE	FALSE	FALSE
CNVblock__METRN	CNVblock__	FALSE					0.116574	0.116574	100	TRUE			0.216825	0.771701	mwu	0.325382	0.879877	0.14897	1.16064	0.177709	0.677798	0.215036	1.23991	0.05	1	0.05	1	0.05	1	FALSE	FALSE	FALSE	FALSE	FALSE
CNVblock__CCDC78	CNVblock__	FALSE					0.116574	0.116574	100	TRUE			0.216825	0.771701	mwu	0.325382	0.879877	0.14897	1.16064	0.177709	0.677798	0.215036	1.23991	0.05	1	0.05	1	0.05	1	FALSE	FALSE	FALSE	FALSE	FALSE
CNVblock__HAGHL	CNVblock__	FALSE					0.116574	0.116574	100	TRUE			0.216825	0.771701	mwu	0.325382	0.879877	0.14897	1.16064	0.177709	0.677798	0.215036	1.23991	0.05	1	0.05	1	0.05	1	FALSE	FALSE	FALSE	FALSE	FALSE
CNVblock__CIAO3	CNVblock__	FALSE					0.116574	0.116574	100	TRUE			0.216825	0.771701	mwu	0.325382	0.879877	0.14897	1.16064	0.177709	0.677798	0.215036	1.23991	0.05	1	0.05	1	0.05	1	FALSE	FALSE	FALSE	FALSE	FALSE
CNVblock__MSLN	CNVblock__	FALSE					0.116574	0.116574	100	TRUE			0.216825	0.771701	mwu	0.325382	0.879877	0.14897	1.16064	0.177709	0.677798	0.215036	1.23991	0.05	1	0.05	1	0.05	1	FALSE	FALSE	FALSE	FALSE	FALSE
CNVblock__MSLNL	CNVblock__	FALSE					0.116574	0.116574	100	TRUE			0.216825	0.771701	mwu	0.325382	0.879877	0.14897	1.16064	0.177709	0.677798	0.215036	1.23991	0.05	1	0.05	1	0.05	1	FALSE	FALSE	FALSE	FALSE	FALSE
CNVblock__RPUSD1	CNVblock__	FALSE					0.116574	0.116574	100	TRUE			0.216825	0.771701	mwu	0.325382	0.879877	0.14897	1.16064	0.177709	0.677798	0.215036	1.23991	0.05	1	0.05	1	0.05	1	FALSE	FALSE	FALSE	FALSE	FALSE
CNVblock__CHTF18	CNVblock__	FALSE					0.116574	0.116574	100	TRUE			0.216825	0.771701	mwu	0.325382	0.879877	0.14897	1.16064	0.177709	0.677798	0.215036	1.23991	0.05	1	0.05	1	0.05	1	FALSE	FALSE	FALSE	FALSE	FALSE
CNVblock__GNG13	CNVblock__	FALSE					0.116574	0.116574	100	TRUE			0.216825	0.771701	mwu	0.325382	0.879877	0.14897	1.16064	0.177709	0.677798	0.215036	1.23991	0.05	1	0.05	1	0.05	1	FALSE	FALSE	FALSE	FALSE	FALSE
CNVblock__LMF1	CNVblock__	FALSE					0.116574	0.116574	100	TRUE			0.216825	0.771701	mwu	0.325382	0.879877	0.14897	1.16064	0.177709	0.677798	0.215036	1.23991	0.05	1	0.05	1	0.05	1	FALSE	FALSE	FALSE	FALSE	FALSE
CNVblock__SOX8	CNVblock__	FALSE					0.116574	0.116574	100	TRUE			0.216825	0.771701	mwu	0.325382	0.879877	0.14897	1.16064	0.177709	0.677798	0.215036	1.23991	0.05	1	0.05	1	0.05	1	FALSE	FALSE	FALSE	FALSE	FALSE
CNVblock__SSTR5	CNVblock__	FALSE					0.116574	0.116574	100	TRUE			0.216825	0.771701	mwu	0.325382	0.879877	0.14897	1.16064	0.177709	0.677798	0.215036	1.23991	0.05	1	0.05	1	0.05	1	FALSE	FALSE	FALSE	FALSE	FALSE
CNVblock__C1QTNF8	CNVblock__	FALSE					0.116574	0.116574	100	TRUE			0.216825	0.771701	mwu	0.325382	0.879877	0.14897	1.16064	0.177709	0.677798	0.215036	1.23991	0.05	1	0.05	1	0.05	1	FALSE	FALSE	FALSE	FALSE	FALSE
CNVblock__CACNA1H	CNVblock__	FALSE					0.116574	0.116574	100	TRUE			0.216825	0.771701	mwu	0.325382	0.879877	0.14897	1.16064	0.177709	0.677798	0.215036	1.23991	0.05	1	0.05	1	0.05	1	FALSE	FALSE	FALSE	FALSE	FALSE
CNVblock__TPSG1	CNVblock__	FALSE					0.116574	0.116574	100	TRUE			0.216825	0.771701	mwu	0.325382	0.879877	0.14897	1.16064	0.177709	0.677798	0.215036	1.23991	0.05	1	0.05	1	0.05	1	FALSE	FALSE	FALSE	FALSE	FALSE
CNVblock__TPSB2	CNVblock__	FALSE					0.116574	0.116574	100	TRUE			0.216825	0.771701	mwu	0.325382	0.879877	0.14897	1.16064	0.177709	0.677798	0.215036	1.23991	0.05	1	0.05	1	0.05	1	FALSE	FALSE	FALSE	FALSE	FALSE
CNVblock__TPSAB1	CNVblock__	FALSE					0.116574	0.116574	100	TRUE			0.216825	0.771701	mwu	0.325382	0.879877	0.14897	1.16064	0.177709	0.677798	0.215036	1.23991	0.05	1	0.05	1	0.05	1	FALSE	FALSE	FALSE	FALSE	FALSE
CNVblock__TPSD1	CNVblock__	FALSE					0.116574	0.116574	100	TRUE			0.216825	0.771701	mwu	0.325382	0.879877	0.14897	1.16064	0.177709	0.677798	0.215036	1.23991	0.05	1	0.05	1	0.05	1	FALSE	FALSE	FALSE	FALSE	FALSE
CNVblock__UBE2I	CNVblock__	FALSE					0.116574	0.116574	100	TRUE			0.216825	0.771701	mwu	0.325382	0.879877	0.14897	1.16064	0.177709	0.677798	0.215036	1.23991	0.05	1	0.05	1	0.05	1	FALSE	FALSE	FALSE	FALSE	FALSE
CNVblock__BAIAP3	CNVblock__	FALSE					0.116574	0.116574	100	TRUE			0.216825	0.771701	mwu	0.325382	0.879877	0.14897	1.16064	0.177709	0.677798	0.215036	1.23991	0.05	1	0.05	1	0.05	1	FALSE	FALSE	FALSE	FALSE	FALSE
CNVblock__TSR3	CNVblock__	FALSE					0.116574	0.116574	100	TRUE			0.216825	0.771701	mwu	0.325382	0.879877	0.14897	1.16064	0.177709	0.677798	0.215036	1.23991	0.05	1	0.05	1	0.05	1	FALSE	FALSE	FALSE	FALSE	FALSE
CNVblock__GNPTG	CNVblock__	FALSE					0.116574	0.116574	100	TRUE			0.216825	0.771701	mwu	0.325382	0.879877	0.14897	1.16064	0.177709	0.677798	0.215036	1.23991	0.05	1	0.05	1	0.05	1	FALSE	FALSE	FALSE	FALSE	FALSE
CNVblock__UNKL	CNVblock__	FALSE					0.116574	0.116574	100	TRUE			0.216825	0.771701	mwu	0.325382	0.879877	0.14897	1.16064	0.177709	0.677798	0.215036	1.23991	0.05	1	0.05	1	0.05	1	FALSE	FALSE	FALSE	FALSE	FALSE
CNVblock__CCDC154	CNVblock__	FALSE					0.116574	0.116574	100	TRUE			0.216825	0.771701	mwu	0.325382	0.879877	0.14897	1.16064	0.177709	0.677798	0.215036	1.23991	0.05	1	0.05	1	0.05	1	FALSE	FALSE	FALSE	FALSE	FALSE
CNVblock__CLCN7	CNVblock__	FALSE					0.116574	0.116574	100	TRUE			0.216825	0.771701	mwu	0.325382	0.879877	0.14897	1.16064	0.177709	0.677798	0.215036	1.23991	0.05	1	0.05	1	0.05	1	FALSE	FALSE	FALSE	FALSE	FALSE
CNVblock__PTX4	CNVblock__	FALSE					0.116574	0.116574	100	TRUE			0.216825	0.771701	mwu	0.325382	0.879877	0.14897	1.16064	0.177709	0.677798	0.215036	1.23991	0.05	1	0.05	1	0.05	1	FALSE	FALSE	FALSE	FALSE	FALSE
CNVblock__TELO2	CNVblock__	FALSE					0.116574	0.116574	100	TRUE			0.216825	0.771701	mwu	0.325382	0.879877	0.14897	1.16064	0.177709	0.677798	0.215036	1.23991	0.05	1	0.05	1	0.05	1	FALSE	FALSE	FALSE	FALSE	FALSE
CNVblock__IFT140	CNVblock__	FALSE					0.105617	0.105617	100	TRUE			0.261997	0.793967	mwu	0.347258	0.894678	0.142762	1.15346	0.196439	0.701144	0.206202	1.229	0.05	1	0.05	1	0.05	1	FALSE	FALSE	FALSE	FALSE	FALSE
CNVblock__TMEM204	CNVblock__	FALSE					0.116574	0.116574	100	TRUE			0.216825	0.771701	mwu	0.325382	0.879877	0.14897	1.16064	0.177709	0.677798	0.215036	1.23991	0.05	1	0.05	1	0.05	1	FALSE	FALSE	FALSE	FALSE	FALSE
CNVblock__CRAMP1	CNVblock__	FALSE					0.0945549	0.0945549	100	TRUE			0.335337	0.852864	mwu	0.36819	0.907262	0.138478	1.14852	0.197464	0.701144	0.207146	1.23016	0.05	1	0.05	1	0.05	1	FALSE	FALSE	FALSE	FALSE	FALSE
CNVblock__JPT2	CNVblock__	FALSE					0.0945549	0.0945549	100	TRUE			0.335337	0.852864	mwu	0.36819	0.907262	0.138478	1.14852	0.197464	0.701144	0.207146	1.23016	0.05	1	0.05	1	0.05	1	FALSE	FALSE	FALSE	FALSE	FALSE
CNVblock__MAPK8IP3	CNVblock__	FALSE					0.0945549	0.0945549	100	TRUE			0.335337	0.852864	mwu	0.36819	0.907262	0.138478	1.14852	0.197464	0.701144	0.207146	1.23016	0.05	1	0.05	1	0.05	1	FALSE	FALSE	FALSE	FALSE	FALSE
CNVblock__NME3	CNVblock__	FALSE					0.0945549	0.0945549	100	TRUE			0.335337	0.852864	mwu	0.36819	0.907262	0.138478	1.14852	0.197464	0.701144	0.207146	1.23016	0.05	1	0.05	1	0.05	1	FALSE	FALSE	FALSE	FALSE	FALSE
CNVblock__MRPS34	CNVblock__	FALSE					0.0945549	0.0945549	100	TRUE			0.335337	0.852864	mwu	0.36819	0.907262	0.138478	1.14852	0.197464	0.701144	0.207146	1.23016	0.05	1	0.05	1	0.05	1	FALSE	FALSE	FALSE	FALSE	FALSE
CNVblock__EME2	CNVblock__	FALSE					0.0945549	0.0945549	100	TRUE			0.335337	0.852864	mwu	0.36819	0.907262	0.138478	1.14852	0.197464	0.701144	0.207146	1.23016	0.05	1	0.05	1	0.05	1	FALSE	FALSE	FALSE	FALSE	FALSE
CNVblock__SPSB3	CNVblock__	FALSE					0.0945549	0.0945549	100	TRUE			0.335337	0.852864	mwu	0.36819	0.907262	0.138478	1.14852	0.197464	0.701144	0.207146	1.23016	0.05	1	0.05	1	0.05	1	FALSE	FALSE	FALSE	FALSE	FALSE
CNVblock__NUBP2	CNVblock__	FALSE					0.0945549	0.0945549	100	TRUE			0.335337	0.852864	mwu	0.36819	0.907262	0.138478	1.14852	0.197464	0.701144	0.207146	1.23016	0.05	1	0.05	1	0.05	1	FALSE	FALSE	FALSE	FALSE	FALSE
CNVblock__IGFALS	CNVblock__	FALSE					0.0945549	0.0945549	100	TRUE			0.335337	0.852864	mwu	0.36819	0.907262	0.138478	1.14852	0.197464	0.701144	0.207146	1.23016	0.05	1	0.05	1	0.05	1	FALSE	FALSE	FALSE	FALSE	FALSE
CNVblock__HAGH	CNVblock__	FALSE					0.0945549	0.0945549	100	TRUE			0.335337	0.852864	mwu	0.36819	0.907262	0.138478	1.14852	0.197464	0.701144	0.207146	1.23016	0.05	1	0.05	1	0.05	1	FALSE	FALSE	FALSE	FALSE	FALSE
CNVblock__FAHD1	CNVblock__	FALSE					0.0945549	0.0945549	100	TRUE			0.335337	0.852864	mwu	0.36819	0.907262	0.138478	1.14852	0.197464	0.701144	0.207146	1.23016	0.05	1	0.05	1	0.05	1	FALSE	FALSE	FALSE	FALSE	FALSE
CNVblock__MEIOB	CNVblock__	FALSE					0.0945549	0.0945549	100	TRUE			0.335337	0.852864	mwu	0.36819	0.907262	0.138478	1.14852	0.197464	0.701144	0.207146	1.23016	0.05	1	0.05	1	0.05	1	FALSE	FALSE	FALSE	FALSE	FALSE
CNVblock__HS3ST6	CNVblock__	FALSE					0.0945549	0.0945549	100	TRUE			0.335337	0.852864	mwu	0.36819	0.907262	0.138478	1.14852	0.197464	0.701144	0.207146	1.23016	0.05	1	0.05	1	0.05	1	FALSE	FALSE	FALSE	FALSE	FALSE
CNVblock__MSRB1	CNVblock__	FALSE					0.0945549	0.0945549	100	TRUE			0.335337	0.852864	mwu	0.36819	0.907262	0.138478	1.14852	0.197464	0.701144	0.207146	1.23016	0.05	1	0.05	1	0.05	1	FALSE	FALSE	FALSE	FALSE	FALSE
CNVblock__RPL3L	CNVblock__	FALSE					0.0945549	0.0945549	100	TRUE			0.335337	0.852864	mwu	0.36819	0.907262	0.138478	1.14852	0.197464	0.701144	0.207146	1.23016	0.05	1	0.05	1	0.05	1	FALSE	FALSE	FALSE	FALSE	FALSE
CNVblock__NDUFB10	CNVblock__	FALSE					0.0945549	0.0945549	100	TRUE			0.335337	0.852864	mwu	0.36819	0.907262	0.138478	1.14852	0.197464	0.701144	0.207146	1.23016	0.05	1	0.05	1	0.05	1	FALSE	FALSE	FALSE	FALSE	FALSE
CNVblock__RPS2	CNVblock__	FALSE					0.0945549	0.0945549	100	TRUE			0.335337	0.852864	mwu	0.36819	0.907262	0.138478	1.14852	0.197464	0.701144	0.207146	1.23016	0.05	1	0.05	1	0.05	1	FALSE	FALSE	FALSE	FALSE	FALSE
CNVblock__RNF151	CNVblock__	FALSE					0.0945549	0.0945549	100	TRUE			0.335337	0.852864	mwu	0.36819	0.907262	0.138478	1.14852	0.197464	0.701144	0.207146	1.23016	0.05	1	0.05	1	0.05	1	FALSE	FALSE	FALSE	FALSE	FALSE
CNVblock__TBL3	CNVblock__	FALSE					0.0945549	0.0945549	100	TRUE			0.335337	0.852864	mwu	0.36819	0.907262	0.138478	1.14852	0.197464	0.701144	0.207146	1.23016	0.05	1	0.05	1	0.05	1	FALSE	FALSE	FALSE	FALSE	FALSE
CNVblock__NOXO1	CNVblock__	FALSE					0.0945549	0.0945549	100	TRUE			0.335337	0.852864	mwu	0.36819	0.907262	0.138478	1.14852	0.197464	0.701144	0.207146	1.23016	0.05	1	0.05	1	0.05	1	FALSE	FALSE	FALSE	FALSE	FALSE
CNVblock__GFER	CNVblock__	FALSE					0.0945549	0.0945549	100	TRUE			0.335337	0.852864	mwu	0.36819	0.907262	0.138478	1.14852	0.197464	0.701144	0.207146	1.23016	0.05	1	0.05	1	0.05	1	FALSE	FALSE	FALSE	FALSE	FALSE
CNVblock__SYNGR3	CNVblock__	FALSE					0.0945549	0.0945549	100	TRUE			0.335337	0.852864	mwu	0.36819	0.907262	0.138478	1.14852	0.197464	0.701144	0.207146	1.23016	0.05	1	0.05	1	0.05	1	FALSE	FALSE	FALSE	FALSE	FALSE
CNVblock__ZNF598	CNVblock__	FALSE					0.0945549	0.0945549	100	TRUE			0.335337	0.852864	mwu	0.36819	0.907262	0.138478	1.14852	0.197464	0.701144	0.207146	1.23016	0.05	1	0.05	1	0.05	1	FALSE	FALSE	FALSE	FALSE	FALSE
CNVblock__NPW	CNVblock__	FALSE					0.0945549	0.0945549	100	TRUE			0.335337	0.852864	mwu	0.36819	0.907262	0.138478	1.14852	0.197464	0.701144	0.207146	1.23016	0.05	1	0.05	1	0.05	1	FALSE	FALSE	FALSE	FALSE	FALSE
CNVblock__NTHL1	CNVblock__	FALSE					0.0945549	0.0945549	100	TRUE			0.335337	0.852864	mwu	0.36819	0.907262	0.138478	1.14852	0.197464	0.701144	0.207146	1.23016	0.05	1	0.05	1	0.05	1	FALSE	FALSE	FALSE	FALSE	FALSE
CNVblock__TSC2	CNVblock__	FALSE					0.0945549	0.0945549	100	TRUE			0.335337	0.852864	mwu	0.36819	0.907262	0.138478	1.14852	0.197464	0.701144	0.207146	1.23016	0.05	1	0.05	1	0.05	1	FALSE	FALSE	FALSE	FALSE	FALSE
CNVblock__PKD1	CNVblock__	FALSE					0.0945549	0.0945549	100	TRUE			0.335337	0.852864	mwu	0.36819	0.907262	0.138478	1.14852	0.197464	0.701144	0.207146	1.23016	0.05	1	0.05	1	0.05	1	FALSE	FALSE	FALSE	FALSE	FALSE
CNVblock__RAB26	CNVblock__	FALSE					0.0945549	0.0945549	100	TRUE			0.335337	0.852864	mwu	0.36819	0.907262	0.138478	1.14852	0.197464	0.701144	0.207146	1.23016	0.05	1	0.05	1	0.05	1	FALSE	FALSE	FALSE	FALSE	FALSE
CNVblock__TRAF7	CNVblock__	FALSE					0.0945549	0.0945549	100	TRUE			0.335337	0.852864	mwu	0.36819	0.907262	0.138478	1.14852	0.197464	0.701144	0.207146	1.23016	0.05	1	0.05	1	0.05	1	FALSE	FALSE	FALSE	FALSE	FALSE
CNVblock__CASKIN1	CNVblock__	FALSE					0.0945549	0.0945549	100	TRUE			0.335337	0.852864	mwu	0.36819	0.907262	0.138478	1.14852	0.197464	0.701144	0.207146	1.23016	0.05	1	0.05	1	0.05	1	FALSE	FALSE	FALSE	FALSE	FALSE
CNVblock__MLST8	CNVblock__	FALSE					0.0945549	0.0945549	100	TRUE			0.335337	0.852864	mwu	0.36819	0.907262	0.138478	1.14852	0.197464	0.701144	0.207146	1.23016	0.05	1	0.05	1	0.05	1	FALSE	FALSE	FALSE	FALSE	FALSE
CNVblock__BRICD5	CNVblock__	FALSE					0.0945549	0.0945549	100	TRUE			0.335337	0.852864	mwu	0.36819	0.907262	0.138478	1.14852	0.197464	0.701144	0.207146	1.23016	0.05	1	0.05	1	0.05	1	FALSE	FALSE	FALSE	FALSE	FALSE
CNVblock__PGP	CNVblock__	FALSE					0.0945549	0.0945549	100	TRUE			0.335337	0.852864	mwu	0.36819	0.907262	0.138478	1.14852	0.197464	0.701144	0.207146	1.23016	0.05	1	0.05	1	0.05	1	FALSE	FALSE	FALSE	FALSE	FALSE
CNVblock__E4F1	CNVblock__	FALSE					0.0945549	0.0945549	100	TRUE			0.335337	0.852864	mwu	0.36819	0.907262	0.138478	1.14852	0.197464	0.701144	0.207146	1.23016	0.05	1	0.05	1	0.05	1	FALSE	FALSE	FALSE	FALSE	FALSE
CNVblock__DNASE1L2	CNVblock__	FALSE					0.0945549	0.0945549	100	TRUE			0.335337	0.852864	mwu	0.36819	0.907262	0.138478	1.14852	0.197464	0.701144	0.207146	1.23016	0.05	1	0.05	1	0.05	1	FALSE	FALSE	FALSE	FALSE	FALSE
CNVblock__ECI1	CNVblock__	FALSE					0.0945549	0.0945549	100	TRUE			0.335337	0.852864	mwu	0.36819	0.907262	0.138478	1.14852	0.197464	0.701144	0.207146	1.23016	0.05	1	0.05	1	0.05	1	FALSE	FALSE	FALSE	FALSE	FALSE
CNVblock__RNPS1	CNVblock__	FALSE					0.0945549	0.0945549	100	TRUE			0.335337	0.852864	mwu	0.36819	0.907262	0.138478	1.14852	0.197464	0.701144	0.207146	1.23016	0.05	1	0.05	1	0.05	1	FALSE	FALSE	FALSE	FALSE	FALSE
CNVblock__ABCA3	CNVblock__	FALSE					0.0945549	0.0945549	100	TRUE			0.335337	0.852864	mwu	0.36819	0.907262	0.138478	1.14852	0.197464	0.701144	0.207146	1.23016	0.05	1	0.05	1	0.05	1	FALSE	FALSE	FALSE	FALSE	FALSE
CNVblock__CCNF	CNVblock__	FALSE					0.0729932	0.0729932	100	TRUE			0.433721	0.901079	mwu	0.511107	0.953797	0.104406	1.11005	0.296411	0.77979	0.17335	1.18928	0.05	1	0.05	1	0.05	1	FALSE	FALSE	FALSE	FALSE	FALSE
CNVblock__TEDC2	CNVblock__	FALSE					0.0729932	0.0729932	100	TRUE			0.433721	0.901079	mwu	0.511107	0.953797	0.104406	1.11005	0.296411	0.77979	0.17335	1.18928	0.05	1	0.05	1	0.05	1	FALSE	FALSE	FALSE	FALSE	FALSE
CNVblock__NTN3	CNVblock__	FALSE					0.0729932	0.0729932	100	TRUE			0.433721	0.901079	mwu	0.511107	0.953797	0.104406	1.11005	0.296411	0.77979	0.17335	1.18928	0.05	1	0.05	1	0.05	1	FALSE	FALSE	FALSE	FALSE	FALSE
CNVblock__TBC1D24	CNVblock__	FALSE					0.0729932	0.0729932	100	TRUE			0.433721	0.901079	mwu	0.511107	0.953797	0.104406	1.11005	0.296411	0.77979	0.17335	1.18928	0.05	1	0.05	1	0.05	1	FALSE	FALSE	FALSE	FALSE	FALSE
CNVblock__ATP6V0C	CNVblock__	FALSE					0.0729932	0.0729932	100	TRUE			0.433721	0.901079	mwu	0.511107	0.953797	0.104406	1.11005	0.296411	0.77979	0.17335	1.18928	0.05	1	0.05	1	0.05	1	FALSE	FALSE	FALSE	FALSE	FALSE
CNVblock__AMDHD2	CNVblock__	FALSE					0.0729932	0.0729932	100	TRUE			0.433721	0.901079	mwu	0.511107	0.953797	0.104406	1.11005	0.296411	0.77979	0.17335	1.18928	0.05	1	0.05	1	0.05	1	FALSE	FALSE	FALSE	FALSE	FALSE
CNVblock__CEMP1	CNVblock__	FALSE					0.0729932	0.0729932	100	TRUE			0.433721	0.901079	mwu	0.511107	0.953797	0.104406	1.11005	0.296411	0.77979	0.17335	1.18928	0.05	1	0.05	1	0.05	1	FALSE	FALSE	FALSE	FALSE	FALSE
CNVblock__PDPK1	CNVblock__	FALSE					0.0729932	0.0729932	100	TRUE			0.433721	0.901079	mwu	0.511107	0.953797	0.104406	1.11005	0.296411	0.77979	0.17335	1.18928	0.05	1	0.05	1	0.05	1	FALSE	FALSE	FALSE	FALSE	FALSE
CNVblock__KCTD5	CNVblock__	FALSE					0.0729932	0.0729932	100	TRUE			0.433721	0.901079	mwu	0.511107	0.953797	0.104406	1.11005	0.296411	0.77979	0.17335	1.18928	0.05	1	0.05	1	0.05	1	FALSE	FALSE	FALSE	FALSE	FALSE
CNVblock__PRSS27	CNVblock__	FALSE					0.0729932	0.0729932	100	TRUE			0.433721	0.901079	mwu	0.511107	0.953797	0.104406	1.11005	0.296411	0.77979	0.17335	1.18928	0.05	1	0.05	1	0.05	1	FALSE	FALSE	FALSE	FALSE	FALSE
CNVblock__SRRM2	CNVblock__	FALSE					0.0729932	0.0729932	100	TRUE			0.433721	0.901079	mwu	0.511107	0.953797	0.104406	1.11005	0.296411	0.77979	0.17335	1.18928	0.05	1	0.05	1	0.05	1	FALSE	FALSE	FALSE	FALSE	FALSE
CNVblock__ELOB	CNVblock__	FALSE					0.0729932	0.0729932	100	TRUE			0.433721	0.901079	mwu	0.511107	0.953797	0.104406	1.11005	0.296411	0.77979	0.17335	1.18928	0.05	1	0.05	1	0.05	1	FALSE	FALSE	FALSE	FALSE	FALSE
CNVblock__PRSS33	CNVblock__	FALSE					0.0729932	0.0729932	100	TRUE			0.433721	0.901079	mwu	0.511107	0.953797	0.104406	1.11005	0.296411	0.77979	0.17335	1.18928	0.05	1	0.05	1	0.05	1	FALSE	FALSE	FALSE	FALSE	FALSE
CNVblock__PRSS41	CNVblock__	FALSE					0.0729932	0.0729932	100	TRUE			0.433721	0.901079	mwu	0.511107	0.953797	0.104406	1.11005	0.296411	0.77979	0.17335	1.18928	0.05	1	0.05	1	0.05	1	FALSE	FALSE	FALSE	FALSE	FALSE
CNVblock__PRSS21	CNVblock__	FALSE					0.0729932	0.0729932	100	TRUE			0.433721	0.901079	mwu	0.511107	0.953797	0.104406	1.11005	0.296411	0.77979	0.17335	1.18928	0.05	1	0.05	1	0.05	1	FALSE	FALSE	FALSE	FALSE	FALSE
CNVblock__ZG16B	CNVblock__	FALSE					0.0729932	0.0729932	100	TRUE			0.433721	0.901079	mwu	0.511107	0.953797	0.104406	1.11005	0.296411	0.77979	0.17335	1.18928	0.05	1	0.05	1	0.05	1	FALSE	FALSE	FALSE	FALSE	FALSE
CNVblock__PRSS22	CNVblock__	FALSE					0.0729932	0.0729932	100	TRUE			0.433721	0.901079	mwu	0.511107	0.953797	0.104406	1.11005	0.296411	0.77979	0.17335	1.18928	0.05	1	0.05	1	0.05	1	FALSE	FALSE	FALSE	FALSE	FALSE
CNVblock__FLYWCH2	CNVblock__	FALSE					0.0729932	0.0729932	100	TRUE			0.433721	0.901079	mwu	0.511107	0.953797	0.104406	1.11005	0.296411	0.77979	0.17335	1.18928	0.05	1	0.05	1	0.05	1	FALSE	FALSE	FALSE	FALSE	FALSE
CNVblock__FLYWCH1	CNVblock__	FALSE					0.0729932	0.0729932	100	TRUE			0.433721	0.901079	mwu	0.511107	0.953797	0.104406	1.11005	0.296411	0.77979	0.17335	1.18928	0.05	1	0.05	1	0.05	1	FALSE	FALSE	FALSE	FALSE	FALSE
CNVblock__KREMEN2	CNVblock__	FALSE					0.0729932	0.0729932	100	TRUE			0.433721	0.901079	mwu	0.511107	0.953797	0.104406	1.11005	0.296411	0.77979	0.17335	1.18928	0.05	1	0.05	1	0.05	1	FALSE	FALSE	FALSE	FALSE	FALSE
CNVblock__PKMYT1	CNVblock__	FALSE					0.0729932	0.0729932	100	TRUE			0.433721	0.901079	mwu	0.511107	0.953797	0.104406	1.11005	0.296411	0.77979	0.17335	1.18928	0.05	1	0.05	1	0.05	1	FALSE	FALSE	FALSE	FALSE	FALSE
CNVblock__PAQR4	CNVblock__	FALSE					0.0729932	0.0729932	100	TRUE			0.433721	0.901079	mwu	0.511107	0.953797	0.104406	1.11005	0.296411	0.77979	0.17335	1.18928	0.05	1	0.05	1	0.05	1	FALSE	FALSE	FALSE	FALSE	FALSE
CNVblock__CLDN9	CNVblock__	FALSE					0.0729932	0.0729932	100	TRUE			0.433721	0.901079	mwu	0.511107	0.953797	0.104406	1.11005	0.296411	0.77979	0.17335	1.18928	0.05	1	0.05	1	0.05	1	FALSE	FALSE	FALSE	FALSE	FALSE
CNVblock__CLDN6	CNVblock__	FALSE					0.0729932	0.0729932	100	TRUE			0.433721	0.901079	mwu	0.511107	0.953797	0.104406	1.11005	0.296411	0.77979	0.17335	1.18928	0.05	1	0.05	1	0.05	1	FALSE	FALSE	FALSE	FALSE	FALSE
CNVblock__TNFRSF12A	CNVblock__	FALSE					0.0729932	0.0729932	100	TRUE			0.433721	0.901079	mwu	0.511107	0.953797	0.104406	1.11005	0.296411	0.77979	0.17335	1.18928	0.05	1	0.05	1	0.05	1	FALSE	FALSE	FALSE	FALSE	FALSE
CNVblock__HCFC1R1	CNVblock__	FALSE					0.0729932	0.0729932	100	TRUE			0.433721	0.901079	mwu	0.511107	0.953797	0.104406	1.11005	0.296411	0.77979	0.17335	1.18928	0.05	1	0.05	1	0.05	1	FALSE	FALSE	FALSE	FALSE	FALSE
CNVblock__THOC6	CNVblock__	FALSE					0.0729932	0.0729932	100	TRUE			0.433721	0.901079	mwu	0.511107	0.953797	0.104406	1.11005	0.296411	0.77979	0.17335	1.18928	0.05	1	0.05	1	0.05	1	FALSE	FALSE	FALSE	FALSE	FALSE
CNVblock__BICDL2	CNVblock__	FALSE					0.0729932	0.0729932	100	TRUE			0.433721	0.901079	mwu	0.511107	0.953797	0.104406	1.11005	0.296411	0.77979	0.17335	1.18928	0.05	1	0.05	1	0.05	1	FALSE	FALSE	FALSE	FALSE	FALSE
CNVblock__MMP25	CNVblock__	FALSE					0.0729932	0.0729932	100	TRUE			0.433721	0.901079	mwu	0.511107	0.953797	0.104406	1.11005	0.296411	0.77979	0.17335	1.18928	0.05	1	0.05	1	0.05	1	FALSE	FALSE	FALSE	FALSE	FALSE
CNVblock__IL32	CNVblock__	FALSE					0.0729932	0.0729932	100	TRUE			0.433721	0.901079	mwu	0.511107	0.953797	0.104406	1.11005	0.296411	0.77979	0.17335	1.18928	0.05	1	0.05	1	0.05	1	FALSE	FALSE	FALSE	FALSE	FALSE
CNVblock__ZSCAN10	CNVblock__	FALSE					0.0729932	0.0729932	100	TRUE			0.433721	0.901079	mwu	0.511107	0.953797	0.104406	1.11005	0.296411	0.77979	0.17335	1.18928	0.05	1	0.05	1	0.05	1	FALSE	FALSE	FALSE	FALSE	FALSE
CNVblock__ZNF205	CNVblock__	FALSE					0.0729932	0.0729932	100	TRUE			0.433721	0.901079	mwu	0.511107	0.953797	0.104406	1.11005	0.296411	0.77979	0.17335	1.18928	0.05	1	0.05	1	0.05	1	FALSE	FALSE	FALSE	FALSE	FALSE
CNVblock__ZNF213	CNVblock__	FALSE					0.0729932	0.0729932	100	TRUE			0.433721	0.901079	mwu	0.511107	0.953797	0.104406	1.11005	0.296411	0.77979	0.17335	1.18928	0.05	1	0.05	1	0.05	1	FALSE	FALSE	FALSE	FALSE	FALSE
CNVblock__ZNF200	CNVblock__	FALSE					0.0729932	0.0729932	100	TRUE			0.433721	0.901079	mwu	0.511107	0.953797	0.104406	1.11005	0.296411	0.77979	0.17335	1.18928	0.05	1	0.05	1	0.05	1	FALSE	FALSE	FALSE	FALSE	FALSE
CNVblock__MEFV	CNVblock__	FALSE					0.0969935	0.0969935	100	TRUE			0.305968	0.835854	mwu	0.432174	0.921672	0.125004	1.13315	0.236655	0.739727	0.19691	1.21763	0.05	1	0.05	1	0.05	1	FALSE	FALSE	FALSE	FALSE	FALSE
CNVblock__ZNF263	CNVblock__	FALSE					0.0969935	0.0969935	100	TRUE			0.305968	0.835854	mwu	0.432174	0.921672	0.125004	1.13315	0.236655	0.739727	0.19691	1.21763	0.05	1	0.05	1	0.05	1	FALSE	FALSE	FALSE	FALSE	FALSE
CNVblock__TIGD7	CNVblock__	FALSE					0.0969935	0.0969935	100	TRUE			0.305968	0.835854	mwu	0.432174	0.921672	0.125004	1.13315	0.236655	0.739727	0.19691	1.21763	0.05	1	0.05	1	0.05	1	FALSE	FALSE	FALSE	FALSE	FALSE
CNVblock__ZNF75A	CNVblock__	FALSE					0.0969935	0.0969935	100	TRUE			0.305968	0.835854	mwu	0.432174	0.921672	0.125004	1.13315	0.236655	0.739727	0.19691	1.21763	0.05	1	0.05	1	0.05	1	FALSE	FALSE	FALSE	FALSE	FALSE
CNVblock__OR2C1	CNVblock__	FALSE					0.0969935	0.0969935	100	TRUE			0.305968	0.835854	mwu	0.432174	0.921672	0.125004	1.13315	0.236655	0.739727	0.19691	1.21763	0.05	1	0.05	1	0.05	1	FALSE	FALSE	FALSE	FALSE	FALSE
CNVblock__ZSCAN32	CNVblock__	FALSE					0.0969935	0.0969935	100	TRUE			0.305968	0.835854	mwu	0.432174	0.921672	0.125004	1.13315	0.236655	0.739727	0.19691	1.21763	0.05	1	0.05	1	0.05	1	FALSE	FALSE	FALSE	FALSE	FALSE
CNVblock__ZNF174	CNVblock__	FALSE					0.0969935	0.0969935	100	TRUE			0.305968	0.835854	mwu	0.432174	0.921672	0.125004	1.13315	0.236655	0.739727	0.19691	1.21763	0.05	1	0.05	1	0.05	1	FALSE	FALSE	FALSE	FALSE	FALSE
CNVblock__ZNF597	CNVblock__	FALSE					0.0969935	0.0969935	100	TRUE			0.305968	0.835854	mwu	0.432174	0.921672	0.125004	1.13315	0.236655	0.739727	0.19691	1.21763	0.05	1	0.05	1	0.05	1	FALSE	FALSE	FALSE	FALSE	FALSE
CNVblock__NAA60	CNVblock__	FALSE					0.0969935	0.0969935	100	TRUE			0.305968	0.835854	mwu	0.432174	0.921672	0.125004	1.13315	0.236655	0.739727	0.19691	1.21763	0.05	1	0.05	1	0.05	1	FALSE	FALSE	FALSE	FALSE	FALSE
CNVblock__C16orf90	CNVblock__	FALSE					0.0969935	0.0969935	100	TRUE			0.305968	0.835854	mwu	0.432174	0.921672	0.125004	1.13315	0.236655	0.739727	0.19691	1.21763	0.05	1	0.05	1	0.05	1	FALSE	FALSE	FALSE	FALSE	FALSE
CNVblock__CLUAP1	CNVblock__	FALSE					0.0969935	0.0969935	100	TRUE			0.305968	0.835854	mwu	0.432174	0.921672	0.125004	1.13315	0.236655	0.739727	0.19691	1.21763	0.05	1	0.05	1	0.05	1	FALSE	FALSE	FALSE	FALSE	FALSE
CNVblock__NLRC3	CNVblock__	FALSE					0.0969935	0.0969935	100	TRUE			0.305968	0.835854	mwu	0.432174	0.921672	0.125004	1.13315	0.236655	0.739727	0.19691	1.21763	0.05	1	0.05	1	0.05	1	FALSE	FALSE	FALSE	FALSE	FALSE
CNVblock__SLX4	CNVblock__	FALSE					0.0969935	0.0969935	100	TRUE			0.305968	0.835854	mwu	0.432174	0.921672	0.125004	1.13315	0.236655	0.739727	0.19691	1.21763	0.05	1	0.05	1	0.05	1	FALSE	FALSE	FALSE	FALSE	FALSE
CNVblock__DNASE1	CNVblock__	FALSE					0.0969935	0.0969935	100	TRUE			0.305968	0.835854	mwu	0.432174	0.921672	0.125004	1.13315	0.236655	0.739727	0.19691	1.21763	0.05	1	0.05	1	0.05	1	FALSE	FALSE	FALSE	FALSE	FALSE
CNVblock__TRAP1	CNVblock__	FALSE					0.0969935	0.0969935	100	TRUE			0.305968	0.835854	mwu	0.432174	0.921672	0.125004	1.13315	0.236655	0.739727	0.19691	1.21763	0.05	1	0.05	1	0.05	1	FALSE	FALSE	FALSE	FALSE	FALSE
CNVblock__CREBBP	CNVblock__	FALSE					0.0969935	0.0969935	100	TRUE			0.305968	0.835854	mwu	0.432174	0.921672	0.125004	1.13315	0.236655	0.739727	0.19691	1.21763	0.05	1	0.05	1	0.05	1	FALSE	FALSE	FALSE	FALSE	FALSE
CNVblock__ADCY9	CNVblock__	FALSE					0.106984	0.106984	100	TRUE			0.277024	0.818469	mwu	0.354074	0.897522	0.14362	1.15444	0.195257	0.701144	0.208866	1.23228	0.05	1	0.05	1	0.05	1	FALSE	FALSE	FALSE	FALSE	FALSE
CNVblock__SRL	CNVblock__	FALSE					0.106984	0.106984	100	TRUE			0.277024	0.818469	mwu	0.354074	0.897522	0.14362	1.15444	0.195257	0.701144	0.208866	1.23228	0.05	1	0.05	1	0.05	1	FALSE	FALSE	FALSE	FALSE	FALSE
CNVblock__TFAP4	CNVblock__	FALSE					0.106984	0.106984	100	TRUE			0.277024	0.818469	mwu	0.354074	0.897522	0.14362	1.15444	0.195257	0.701144	0.208866	1.23228	0.05	1	0.05	1	0.05	1	FALSE	FALSE	FALSE	FALSE	FALSE
CNVblock__GLIS2	CNVblock__	FALSE					0.0729932	0.0729932	100	TRUE			0.433721	0.901079	mwu	0.617702	0.972002	0.0789651	1.08217	0.397491	0.856948	0.138908	1.14902	0.05	1	0.05	1	0.05	1	FALSE	FALSE	FALSE	FALSE	FALSE
CNVblock__PAM16	CNVblock__	FALSE					0.0729932	0.0729932	100	TRUE			0.433721	0.901079	mwu	0.617702	0.972002	0.0789651	1.08217	0.397491	0.856948	0.138908	1.14902	0.05	1	0.05	1	0.05	1	FALSE	FALSE	FALSE	FALSE	FALSE
CNVblock__CORO7-PAM16	CNVblock__	FALSE					0.0729932	0.0729932	100	TRUE			0.433721	0.901079	mwu	0.617702	0.972002	0.0789651	1.08217	0.397491	0.856948	0.138908	1.14902	0.05	1	0.05	1	0.05	1	FALSE	FALSE	FALSE	FALSE	FALSE
CNVblock__CORO7	CNVblock__	FALSE					0.0729932	0.0729932	100	TRUE			0.433721	0.901079	mwu	0.617702	0.972002	0.0789651	1.08217	0.397491	0.856948	0.138908	1.14902	0.05	1	0.05	1	0.05	1	FALSE	FALSE	FALSE	FALSE	FALSE
CNVblock__VASN	CNVblock__	FALSE					0.0729932	0.0729932	100	TRUE			0.433721	0.901079	mwu	0.617702	0.972002	0.0789651	1.08217	0.397491	0.856948	0.138908	1.14902	0.05	1	0.05	1	0.05	1	FALSE	FALSE	FALSE	FALSE	FALSE
CNVblock__DNAJA3	CNVblock__	FALSE					0.0729932	0.0729932	100	TRUE			0.433721	0.901079	mwu	0.617702	0.972002	0.0789651	1.08217	0.397491	0.856948	0.138908	1.14902	0.05	1	0.05	1	0.05	1	FALSE	FALSE	FALSE	FALSE	FALSE
CNVblock__NMRAL1	CNVblock__	FALSE					0.0729932	0.0729932	100	TRUE			0.433721	0.901079	mwu	0.617702	0.972002	0.0789651	1.08217	0.397491	0.856948	0.138908	1.14902	0.05	1	0.05	1	0.05	1	FALSE	FALSE	FALSE	FALSE	FALSE
CNVblock__HMOX2	CNVblock__	FALSE					0.0729932	0.0729932	100	TRUE			0.433721	0.901079	mwu	0.617702	0.972002	0.0789651	1.08217	0.397491	0.856948	0.138908	1.14902	0.05	1	0.05	1	0.05	1	FALSE	FALSE	FALSE	FALSE	FALSE
CNVblock__CDIP1	CNVblock__	FALSE					0.0844226	0.0844226	100	TRUE			0.368199	0.886055	mwu	0.564146	0.961839	0.0907608	1.09501	0.353745	0.812138	0.151384	1.16344	0.05	1	0.05	1	0.05	1	FALSE	FALSE	FALSE	FALSE	FALSE
CNVblock__C16orf96	CNVblock__	FALSE					0.0844226	0.0844226	100	TRUE			0.368199	0.886055	mwu	0.564146	0.961839	0.0907608	1.09501	0.353745	0.812138	0.151384	1.16344	0.05	1	0.05	1	0.05	1	FALSE	FALSE	FALSE	FALSE	FALSE
CNVblock__UBALD1	CNVblock__	FALSE					0.0844226	0.0844226	100	TRUE			0.368199	0.886055	mwu	0.564146	0.961839	0.0907608	1.09501	0.353745	0.812138	0.151384	1.16344	0.05	1	0.05	1	0.05	1	FALSE	FALSE	FALSE	FALSE	FALSE
CNVblock__MGRN1	CNVblock__	FALSE					0.0844226	0.0844226	100	TRUE			0.368199	0.886055	mwu	0.564146	0.961839	0.0907608	1.09501	0.353745	0.812138	0.151384	1.16344	0.05	1	0.05	1	0.05	1	FALSE	FALSE	FALSE	FALSE	FALSE
CNVblock__NUDT16L1	CNVblock__	FALSE					0.0844226	0.0844226	100	TRUE			0.368199	0.886055	mwu	0.564146	0.961839	0.0907608	1.09501	0.353745	0.812138	0.151384	1.16344	0.05	1	0.05	1	0.05	1	FALSE	FALSE	FALSE	FALSE	FALSE
CNVblock__ANKS3	CNVblock__	FALSE					0.0969935	0.0969935	100	TRUE			0.305968	0.835854	mwu	0.460961	0.932457	0.117728	1.12494	0.26866	0.769544	0.183747	1.20171	0.05	1	0.05	1	0.05	1	FALSE	FALSE	FALSE	FALSE	FALSE
CNVblock__ZNF500	CNVblock__	FALSE					0.0969935	0.0969935	100	TRUE			0.305968	0.835854	mwu	0.460961	0.932457	0.117728	1.12494	0.26866	0.769544	0.183747	1.20171	0.05	1	0.05	1	0.05	1	FALSE	FALSE	FALSE	FALSE	FALSE
CNVblock__SMIM22	CNVblock__	FALSE					0.0969935	0.0969935	100	TRUE			0.305968	0.835854	mwu	0.460961	0.932457	0.117728	1.12494	0.26866	0.769544	0.183747	1.20171	0.05	1	0.05	1	0.05	1	FALSE	FALSE	FALSE	FALSE	FALSE
CNVblock__ROGDI	CNVblock__	FALSE					0.0969935	0.0969935	100	TRUE			0.305968	0.835854	mwu	0.460961	0.932457	0.117728	1.12494	0.26866	0.769544	0.183747	1.20171	0.05	1	0.05	1	0.05	1	FALSE	FALSE	FALSE	FALSE	FALSE
CNVblock__GLYR1	CNVblock__	FALSE					0.0539166	0.0539166	100	TRUE			0.584807	0.924011	mwu	0.757897	0.995872	0.0483657	1.04955	0.531486	0.918189	0.10139	1.10671	0.05	1	0.05	1	0.05	1	FALSE	FALSE	FALSE	FALSE	FALSE
CNVblock__UBN1	CNVblock__	FALSE					0.0539166	0.0539166	100	TRUE			0.584807	0.924011	mwu	0.757897	0.995872	0.0483657	1.04955	0.531486	0.918189	0.10139	1.10671	0.05	1	0.05	1	0.05	1	FALSE	FALSE	FALSE	FALSE	FALSE
CNVblock__PPL	CNVblock__	FALSE					0.0924151	0.0924151	100	TRUE			0.346987	0.865387	mwu	0.500323	0.950377	0.0997301	1.10487	0.295036	0.77979	0.161039	1.17473	0.05	1	0.05	1	0.05	1	FALSE	FALSE	FALSE	FALSE	FALSE
CNVblock__SEC14L5	CNVblock__	FALSE					0.0719202	0.0719202	100	TRUE			0.45837	0.911705	mwu	0.687033	0.990518	0.0597019	1.06152	0.453184	0.892582	0.115367	1.12228	0.05	1	0.05	1	0.05	1	FALSE	FALSE	FALSE	FALSE	FALSE
CNVblock__NAGPA	CNVblock__	FALSE	corr_prefilter				0.0048205	0.0048205	100	FALSE														0.05	1	0.05	1	0.05	1	FALSE	FALSE	FALSE	FALSE	FALSE
CNVblock__ALG1	CNVblock__	FALSE	corr_prefilter				0.0048205	0.0048205	100	FALSE														0.05	1	0.05	1	0.05	1	FALSE	FALSE	FALSE	FALSE	FALSE
CNVblock__C16orf89	CNVblock__	FALSE	corr_prefilter				0.0048205	0.0048205	100	FALSE														0.05	1	0.05	1	0.05	1	FALSE	FALSE	FALSE	FALSE	FALSE
CNVblock__EEF2KMT	CNVblock__	FALSE					-0.0783738	0.0783738	100	TRUE			0.647094	0.931605	mwu	0.480827	0.938303	-0.103154	0.901988	0.651233	0.950423	-0.0723574	0.930198	0.05	1	0.05	1	0.05	1	FALSE	FALSE	FALSE	FALSE	FALSE
CNVblock__RBFOX1	CNVblock__	FALSE					-0.0594727	0.0594727	100	TRUE			0.664094	0.931826	mwu	0.727701	0.995872	-0.0475144	0.953597	0.99303	0.999175	-0.00130107	0.9987	0.05	1	0.05	1	0.05	1	FALSE	FALSE	FALSE	FALSE	FALSE
CNVblock__TMEM114	CNVblock__	FALSE					-0.082958	0.082958	100	TRUE			0.525163	0.916525	mwu	0.771911	0.995872	-0.0408376	0.959985	0.943823	0.997563	0.0109505	1.01101	0.05	1	0.05	1	0.05	1	FALSE	FALSE	FALSE	FALSE	FALSE
CNVblock__METTL22	CNVblock__	FALSE					-0.0755567	0.0755567	100	TRUE			0.630984	0.930817	mwu	0.67822	0.990518	-0.0602527	0.941527	0.941263	0.997563	-0.0116971	0.988371	0.05	1	0.05	1	0.05	1	FALSE	FALSE	FALSE	FALSE	FALSE
CNVblock__ABAT	CNVblock__	FALSE					-0.0755567	0.0755567	100	TRUE			0.630984	0.930817	mwu	0.67822	0.990518	-0.0602527	0.941527	0.941263	0.997563	-0.0116971	0.988371	0.05	1	0.05	1	0.05	1	FALSE	FALSE	FALSE	FALSE	FALSE
CNVblock__TMEM186	CNVblock__	FALSE					-0.0755567	0.0755567	100	TRUE			0.630984	0.930817	mwu	0.67822	0.990518	-0.0602527	0.941527	0.941263	0.997563	-0.0116971	0.988371	0.05	1	0.05	1	0.05	1	FALSE	FALSE	FALSE	FALSE	FALSE
CNVblock__PMM2	CNVblock__	FALSE					-0.0755567	0.0755567	100	TRUE			0.630984	0.930817	mwu	0.67822	0.990518	-0.0602527	0.941527	0.941263	0.997563	-0.0116971	0.988371	0.05	1	0.05	1	0.05	1	FALSE	FALSE	FALSE	FALSE	FALSE
CNVblock__CARHSP1	CNVblock__	FALSE					-0.0755567	0.0755567	100	TRUE			0.630984	0.930817	mwu	0.67822	0.990518	-0.0602527	0.941527	0.941263	0.997563	-0.0116971	0.988371	0.05	1	0.05	1	0.05	1	FALSE	FALSE	FALSE	FALSE	FALSE
CNVblock__USP7	CNVblock__	FALSE					-0.0755567	0.0755567	100	TRUE			0.630984	0.930817	mwu	0.67822	0.990518	-0.0602527	0.941527	0.941263	0.997563	-0.0116971	0.988371	0.05	1	0.05	1	0.05	1	FALSE	FALSE	FALSE	FALSE	FALSE
CNVblock__GRIN2A	CNVblock__	FALSE					-0.0773406	0.0773406	100	TRUE			0.623387	0.927946	mwu	0.650711	0.98506	-0.0665066	0.935657	0.907479	0.997563	-0.0186347	0.981538	0.05	1	0.05	1	0.05	1	FALSE	FALSE	FALSE	FALSE	FALSE
CNVblock__ATF7IP2	CNVblock__	FALSE					-0.122284	0.122284	100	TRUE			0.376654	0.890233	mwu	0.54837	0.961839	-0.0918732	0.912221	0.819639	0.995997	-0.0379641	0.962748	0.05	1	0.05	1	0.05	1	FALSE	FALSE	FALSE	FALSE	FALSE
CNVblock__EMP2	CNVblock__	FALSE		0.659697	TRUE	0.534444	0.0307121	0.0307121	100	TRUE			0.739064	0.933314	mwu	0.487557	0.946167	0.120846	1.12845	0.273808	0.769544	0.19779	1.21871	0.05	1	0.05	1	0.05	1	FALSE	FALSE	FALSE	FALSE	FALSE
CNVblock__TEKT5	CNVblock__	FALSE		0.659697	TRUE	0.534444	0.0307121	0.0307121	100	TRUE			0.739064	0.933314	mwu	0.487557	0.946167	0.120846	1.12845	0.273808	0.769544	0.19779	1.21871	0.05	1	0.05	1	0.05	1	FALSE	FALSE	FALSE	FALSE	FALSE
CNVblock__NUBP1	CNVblock__	FALSE		0.659697	TRUE	0.534444	0.0307121	0.0307121	100	TRUE			0.739064	0.933314	mwu	0.487557	0.946167	0.120846	1.12845	0.273808	0.769544	0.19779	1.21871	0.05	1	0.05	1	0.05	1	FALSE	FALSE	FALSE	FALSE	FALSE
CNVblock__TVP23A	CNVblock__	FALSE		0.659697	TRUE	0.534444	0.0307121	0.0307121	100	TRUE			0.739064	0.933314	mwu	0.487557	0.946167	0.120846	1.12845	0.273808	0.769544	0.19779	1.21871	0.05	1	0.05	1	0.05	1	FALSE	FALSE	FALSE	FALSE	FALSE
CNVblock__CIITA	CNVblock__	FALSE		0.659697	TRUE	0.534444	0.0307121	0.0307121	100	TRUE			0.739064	0.933314	mwu	0.487557	0.946167	0.120846	1.12845	0.273808	0.769544	0.19779	1.21871	0.05	1	0.05	1	0.05	1	FALSE	FALSE	FALSE	FALSE	FALSE
CNVblock__DEXI	CNVblock__	FALSE		0.659697	TRUE	0.534444	0.0307121	0.0307121	100	TRUE			0.739064	0.933314	mwu	0.487557	0.946167	0.120846	1.12845	0.273808	0.769544	0.19779	1.21871	0.05	1	0.05	1	0.05	1	FALSE	FALSE	FALSE	FALSE	FALSE
CNVblock__CLEC16A	CNVblock__	FALSE		0.659697	TRUE	0.534444	0.0307121	0.0307121	100	TRUE			0.739064	0.933314	mwu	0.487557	0.946167	0.120846	1.12845	0.273808	0.769544	0.19779	1.21871	0.05	1	0.05	1	0.05	1	FALSE	FALSE	FALSE	FALSE	FALSE
CNVblock__RMI2	CNVblock__	FALSE		0.659697	TRUE	0.534444	0.0307121	0.0307121	100	TRUE			0.739064	0.933314	mwu	0.487557	0.946167	0.120846	1.12845	0.273808	0.769544	0.19779	1.21871	0.05	1	0.05	1	0.05	1	FALSE	FALSE	FALSE	FALSE	FALSE
CNVblock__SOCS1	CNVblock__	FALSE		0.659697	TRUE	0.534444	0.0307121	0.0307121	100	TRUE			0.739064	0.933314	mwu	0.487557	0.946167	0.120846	1.12845	0.273808	0.769544	0.19779	1.21871	0.05	1	0.05	1	0.05	1	FALSE	FALSE	FALSE	FALSE	FALSE
CNVblock__TNP2	CNVblock__	FALSE		0.659697	TRUE	0.534444	0.0307121	0.0307121	100	TRUE			0.739064	0.933314	mwu	0.487557	0.946167	0.120846	1.12845	0.273808	0.769544	0.19779	1.21871	0.05	1	0.05	1	0.05	1	FALSE	FALSE	FALSE	FALSE	FALSE
CNVblock__LITAF	CNVblock__	FALSE		0.644343	TRUE	0.534444	0.0571395	0.0571395	100	TRUE			0.560354	0.916525	mwu	0.398192	0.913847	0.147885	1.15938	0.205636	0.713738	0.230591	1.25934	0.05	1	0.05	1	0.05	1	FALSE	FALSE	FALSE	FALSE	FALSE
CNVblock__SNN	CNVblock__	FALSE		0.644343	TRUE	0.534444	0.0571395	0.0571395	100	TRUE			0.560354	0.916525	mwu	0.398192	0.913847	0.147885	1.15938	0.205636	0.713738	0.230591	1.25934	0.05	1	0.05	1	0.05	1	FALSE	FALSE	FALSE	FALSE	FALSE
CNVblock__TXNDC11	CNVblock__	FALSE		0.644343	TRUE	0.534444	0.0571395	0.0571395	100	TRUE			0.560354	0.916525	mwu	0.398192	0.913847	0.147885	1.15938	0.205636	0.713738	0.230591	1.25934	0.05	1	0.05	1	0.05	1	FALSE	FALSE	FALSE	FALSE	FALSE
CNVblock__ZC3H7A	CNVblock__	FALSE		0.644343	TRUE	0.534444	0.0571395	0.0571395	100	TRUE			0.560354	0.916525	mwu	0.398192	0.913847	0.147885	1.15938	0.205636	0.713738	0.230591	1.25934	0.05	1	0.05	1	0.05	1	FALSE	FALSE	FALSE	FALSE	FALSE
CNVblock__RSL1D1	CNVblock__	FALSE		0.644343	TRUE	0.534444	0.0571395	0.0571395	100	TRUE			0.560354	0.916525	mwu	0.398192	0.913847	0.147885	1.15938	0.205636	0.713738	0.230591	1.25934	0.05	1	0.05	1	0.05	1	FALSE	FALSE	FALSE	FALSE	FALSE
CNVblock__GSPT1	CNVblock__	FALSE		0.644343	TRUE	0.534444	0.0571395	0.0571395	100	TRUE			0.560354	0.916525	mwu	0.398192	0.913847	0.147885	1.15938	0.205636	0.713738	0.230591	1.25934	0.05	1	0.05	1	0.05	1	FALSE	FALSE	FALSE	FALSE	FALSE
CNVblock__NPIPB2	CNVblock__	FALSE		0.648384	TRUE	0.534444	0.0579605	0.0579605	100	TRUE			0.557877	0.916525	mwu	0.369857	0.909065	0.155745	1.16853	0.182863	0.689014	0.24072	1.27216	0.05	1	0.05	1	0.05	1	FALSE	FALSE	FALSE	FALSE	FALSE
CNVblock__TNFRSF17	CNVblock__	FALSE		0.648384	TRUE	0.534444	0.0579605	0.0579605	100	TRUE			0.557877	0.916525	mwu	0.369857	0.909065	0.155745	1.16853	0.182863	0.689014	0.24072	1.27216	0.05	1	0.05	1	0.05	1	FALSE	FALSE	FALSE	FALSE	FALSE
CNVblock__SNX29	CNVblock__	FALSE					-0.0320434	0.0320434	100	TRUE			0.904553	0.965445	mwu	0.987879	0.998046	0.00243122	1.00243	0.700087	0.955268	0.0649134	1.06707	0.05	1	0.05	1	0.05	1	FALSE	FALSE	FALSE	FALSE	FALSE
CNVblock__CPPED1	CNVblock__	FALSE					0.0175188	0.0175188	100	TRUE			0.916607	0.966143	mwu	0.537999	0.958412	0.0903144	1.09452	0.295176	0.77979	0.1658	1.18034	0.05	1	0.05	1	0.05	1	FALSE	FALSE	FALSE	FALSE	FALSE
CNVblock__SHISA9	CNVblock__	FALSE					0.0284178	0.0284178	100	TRUE			0.804341	0.934845	mwu	0.455573	0.932457	0.109884	1.11615	0.230564	0.733872	0.19115	1.21064	0.05	1	0.05	1	0.05	1	FALSE	FALSE	FALSE	FALSE	FALSE
CNVblock__ERCC4	CNVblock__	FALSE					0.0509136	0.0509136	100	TRUE			0.560383	0.916525	mwu	0.638503	0.974498	0.0761664	1.07914	0.425737	0.877562	0.13175	1.14082	0.05	1	0.05	1	0.05	1	FALSE	FALSE	FALSE	FALSE	FALSE
CNVblock__MRTFB	CNVblock__	FALSE					0.0728977	0.0728977	100	TRUE			0.425927	0.901079	mwu	0.462816	0.932457	0.117937	1.12517	0.286743	0.77979	0.174531	1.19069	0.05	1	0.05	1	0.05	1	FALSE	FALSE	FALSE	FALSE	FALSE
CNVblock__PARN	CNVblock__	FALSE					0.0728977	0.0728977	100	TRUE			0.425927	0.901079	mwu	0.462816	0.932457	0.117937	1.12517	0.286743	0.77979	0.174531	1.19069	0.05	1	0.05	1	0.05	1	FALSE	FALSE	FALSE	FALSE	FALSE
CNVblock__BFAR	CNVblock__	FALSE					0.0728977	0.0728977	100	TRUE			0.425927	0.901079	mwu	0.462816	0.932457	0.117937	1.12517	0.286743	0.77979	0.174531	1.19069	0.05	1	0.05	1	0.05	1	FALSE	FALSE	FALSE	FALSE	FALSE
CNVblock__PLA2G10	CNVblock__	FALSE					0.0728977	0.0728977	100	TRUE			0.425927	0.901079	mwu	0.462816	0.932457	0.117937	1.12517	0.286743	0.77979	0.174531	1.19069	0.05	1	0.05	1	0.05	1	FALSE	FALSE	FALSE	FALSE	FALSE
CNVblock__NPIPA3	CNVblock__	FALSE					0.0728977	0.0728977	100	TRUE			0.425927	0.901079	mwu	0.462816	0.932457	0.117937	1.12517	0.286743	0.77979	0.174531	1.19069	0.05	1	0.05	1	0.05	1	FALSE	FALSE	FALSE	FALSE	FALSE
CNVblock__NPIPA2	CNVblock__	FALSE					0.0728977	0.0728977	100	TRUE			0.425927	0.901079	mwu	0.462816	0.932457	0.117937	1.12517	0.286743	0.77979	0.174531	1.19069	0.05	1	0.05	1	0.05	1	FALSE	FALSE	FALSE	FALSE	FALSE
CNVblock__NOMO1	CNVblock__	FALSE					0.0728977	0.0728977	100	TRUE			0.425927	0.901079	mwu	0.462816	0.932457	0.117937	1.12517	0.286743	0.77979	0.174531	1.19069	0.05	1	0.05	1	0.05	1	FALSE	FALSE	FALSE	FALSE	FALSE
CNVblock__NPIPA1	CNVblock__	FALSE					0.0728977	0.0728977	100	TRUE			0.425927	0.901079	mwu	0.462816	0.932457	0.117937	1.12517	0.286743	0.77979	0.174531	1.19069	0.05	1	0.05	1	0.05	1	FALSE	FALSE	FALSE	FALSE	FALSE
CNVblock__PDXDC1	CNVblock__	FALSE					0.0728977	0.0728977	100	TRUE			0.425927	0.901079	mwu	0.462816	0.932457	0.117937	1.12517	0.286743	0.77979	0.174531	1.19069	0.05	1	0.05	1	0.05	1	FALSE	FALSE	FALSE	FALSE	FALSE
CNVblock__NTAN1	CNVblock__	FALSE					0.0728977	0.0728977	100	TRUE			0.425927	0.901079	mwu	0.462816	0.932457	0.117937	1.12517	0.286743	0.77979	0.174531	1.19069	0.05	1	0.05	1	0.05	1	FALSE	FALSE	FALSE	FALSE	FALSE
CNVblock__RRN3	CNVblock__	FALSE					0.0728977	0.0728977	100	TRUE			0.425927	0.901079	mwu	0.462816	0.932457	0.117937	1.12517	0.286743	0.77979	0.174531	1.19069	0.05	1	0.05	1	0.05	1	FALSE	FALSE	FALSE	FALSE	FALSE
CNVblock__NPIPA5	CNVblock__	FALSE					0.0728977	0.0728977	100	TRUE			0.425927	0.901079	mwu	0.462816	0.932457	0.117937	1.12517	0.286743	0.77979	0.174531	1.19069	0.05	1	0.05	1	0.05	1	FALSE	FALSE	FALSE	FALSE	FALSE
CNVblock__MPV17L	CNVblock__	FALSE					0.0728977	0.0728977	100	TRUE			0.425927	0.901079	mwu	0.462816	0.932457	0.117937	1.12517	0.286743	0.77979	0.174531	1.19069	0.05	1	0.05	1	0.05	1	FALSE	FALSE	FALSE	FALSE	FALSE
CNVblock__MARF1	CNVblock__	FALSE					0.0728977	0.0728977	100	TRUE			0.425927	0.901079	mwu	0.462816	0.932457	0.117937	1.12517	0.286743	0.77979	0.174531	1.19069	0.05	1	0.05	1	0.05	1	FALSE	FALSE	FALSE	FALSE	FALSE
CNVblock__NDE1	CNVblock__	FALSE					0.0728977	0.0728977	100	TRUE			0.425927	0.901079	mwu	0.462816	0.932457	0.117937	1.12517	0.286743	0.77979	0.174531	1.19069	0.05	1	0.05	1	0.05	1	FALSE	FALSE	FALSE	FALSE	FALSE
CNVblock__MYH11	CNVblock__	FALSE					0.0416443	0.0416443	100	TRUE			0.613353	0.927946	mwu	0.443837	0.923821	0.125661	1.1339	0.250624	0.748286	0.193625	1.21364	0.05	1	0.05	1	0.05	1	FALSE	FALSE	FALSE	FALSE	FALSE
CNVblock__ABCC1	CNVblock__	FALSE					0.0669864	0.0669864	100	TRUE			0.454634	0.909493	mwu	0.278805	0.847754	0.179478	1.19659	0.131263	0.60661	0.257832	1.29412	0.05	1	0.05	1	0.05	1	FALSE	FALSE	FALSE	FALSE	FALSE
CNVblock__ABCC6	CNVblock__	FALSE					0.0669864	0.0669864	100	TRUE			0.454634	0.909493	mwu	0.278805	0.847754	0.179478	1.19659	0.131263	0.60661	0.257832	1.29412	0.05	1	0.05	1	0.05	1	FALSE	FALSE	FALSE	FALSE	FALSE
CNVblock__NOMO3	CNVblock__	FALSE					0.0929625	0.0929625	100	TRUE			0.321066	0.845475	mwu	0.186725	0.751147	0.220514	1.24672	0.0744656	0.456981	0.30801	1.36071	0.05	1	0.05	1	0.05	1	FALSE	FALSE	FALSE	FALSE	FALSE
CNVblock__NPIPA7	CNVblock__	FALSE					0.0929625	0.0929625	100	TRUE			0.321066	0.845475	mwu	0.186725	0.751147	0.220514	1.24672	0.0744656	0.456981	0.30801	1.36071	0.05	1	0.05	1	0.05	1	FALSE	FALSE	FALSE	FALSE	FALSE
CNVblock__XYLT1	CNVblock__	FALSE					0.0812531	0.0812531	100	TRUE			0.398362	0.890347	mwu	0.24376	0.824377	0.195482	1.2159	0.104902	0.543067	0.281298	1.32485	0.05	1	0.05	1	0.05	1	FALSE	FALSE	FALSE	FALSE	FALSE
CNVblock__NPIPA8	CNVblock__	FALSE					0.0812531	0.0812531	100	TRUE			0.398362	0.890347	mwu	0.24376	0.824377	0.195482	1.2159	0.104902	0.543067	0.281298	1.32485	0.05	1	0.05	1	0.05	1	FALSE	FALSE	FALSE	FALSE	FALSE
CNVblock__NOMO2	CNVblock__	FALSE					0.0812531	0.0812531	100	TRUE			0.398362	0.890347	mwu	0.24376	0.824377	0.195482	1.2159	0.104902	0.543067	0.281298	1.32485	0.05	1	0.05	1	0.05	1	FALSE	FALSE	FALSE	FALSE	FALSE
CNVblock__RPS15A	CNVblock__	FALSE					0.0812531	0.0812531	100	TRUE			0.398362	0.890347	mwu	0.24376	0.824377	0.195482	1.2159	0.104902	0.543067	0.281298	1.32485	0.05	1	0.05	1	0.05	1	FALSE	FALSE	FALSE	FALSE	FALSE
CNVblock__ARL6IP1	CNVblock__	FALSE					0.0812531	0.0812531	100	TRUE			0.398362	0.890347	mwu	0.24376	0.824377	0.195482	1.2159	0.104902	0.543067	0.281298	1.32485	0.05	1	0.05	1	0.05	1	FALSE	FALSE	FALSE	FALSE	FALSE
CNVblock__SMG1	CNVblock__	FALSE					0.0812531	0.0812531	100	TRUE			0.398362	0.890347	mwu	0.24376	0.824377	0.195482	1.2159	0.104902	0.543067	0.281298	1.32485	0.05	1	0.05	1	0.05	1	FALSE	FALSE	FALSE	FALSE	FALSE
CNVblock__TMC7	CNVblock__	FALSE					0.0812531	0.0812531	100	TRUE			0.398362	0.890347	mwu	0.24376	0.824377	0.195482	1.2159	0.104902	0.543067	0.281298	1.32485	0.05	1	0.05	1	0.05	1	FALSE	FALSE	FALSE	FALSE	FALSE
CNVblock__COQ7	CNVblock__	FALSE					0.0812531	0.0812531	100	TRUE			0.398362	0.890347	mwu	0.24376	0.824377	0.195482	1.2159	0.104902	0.543067	0.281298	1.32485	0.05	1	0.05	1	0.05	1	FALSE	FALSE	FALSE	FALSE	FALSE
CNVblock__ITPRIPL2	CNVblock__	FALSE					0.0812531	0.0812531	100	TRUE			0.398362	0.890347	mwu	0.24376	0.824377	0.195482	1.2159	0.104902	0.543067	0.281298	1.32485	0.05	1	0.05	1	0.05	1	FALSE	FALSE	FALSE	FALSE	FALSE
CNVblock__SYT17	CNVblock__	FALSE		0.674242	TRUE	0.534444	0.0587981	0.0587981	100	TRUE			0.530135	0.916525	mwu	0.410056	0.913847	0.139869	1.15012	0.207013	0.713738	0.221926	1.24848	0.05	1	0.05	1	0.05	1	FALSE	FALSE	FALSE	FALSE	FALSE
CNVblock__CLEC19A	CNVblock__	FALSE		0.674242	TRUE	0.534444	0.0587981	0.0587981	100	TRUE			0.530135	0.916525	mwu	0.410056	0.913847	0.139869	1.15012	0.207013	0.713738	0.221926	1.24848	0.05	1	0.05	1	0.05	1	FALSE	FALSE	FALSE	FALSE	FALSE
CNVblock__TMC5	CNVblock__	FALSE					0.0704434	0.0704434	100	TRUE			0.46505	0.911705	mwu	0.341253	0.889298	0.157545	1.17063	0.164318	0.677798	0.238623	1.2695	0.05	1	0.05	1	0.05	1	FALSE	FALSE	FALSE	FALSE	FALSE
CNVblock__GDE1	CNVblock__	FALSE					0.0704434	0.0704434	100	TRUE			0.46505	0.911705	mwu	0.341253	0.889298	0.157545	1.17063	0.164318	0.677798	0.238623	1.2695	0.05	1	0.05	1	0.05	1	FALSE	FALSE	FALSE	FALSE	FALSE
CNVblock__CCP110	CNVblock__	FALSE					0.0704434	0.0704434	100	TRUE			0.46505	0.911705	mwu	0.341253	0.889298	0.157545	1.17063	0.164318	0.677798	0.238623	1.2695	0.05	1	0.05	1	0.05	1	FALSE	FALSE	FALSE	FALSE	FALSE
CNVblock__VPS35L	CNVblock__	FALSE					0.0704434	0.0704434	100	TRUE			0.46505	0.911705	mwu	0.341253	0.889298	0.157545	1.17063	0.164318	0.677798	0.238623	1.2695	0.05	1	0.05	1	0.05	1	FALSE	FALSE	FALSE	FALSE	FALSE
CNVblock__KNOP1	CNVblock__	FALSE					0.0704434	0.0704434	100	TRUE			0.46505	0.911705	mwu	0.341253	0.889298	0.157545	1.17063	0.164318	0.677798	0.238623	1.2695	0.05	1	0.05	1	0.05	1	FALSE	FALSE	FALSE	FALSE	FALSE
CNVblock__IQCK	CNVblock__	FALSE					0.0447724	0.0447724	100	TRUE			0.624189	0.927946	mwu	0.420336	0.913847	0.13269	1.1419	0.221488	0.717565	0.208256	1.23153	0.05	1	0.05	1	0.05	1	FALSE	FALSE	FALSE	FALSE	FALSE
CNVblock__GPRC5B	CNVblock__	FALSE					0.0447724	0.0447724	100	TRUE			0.624189	0.927946	mwu	0.420336	0.913847	0.13269	1.1419	0.221488	0.717565	0.208256	1.23153	0.05	1	0.05	1	0.05	1	FALSE	FALSE	FALSE	FALSE	FALSE
CNVblock__GPR139	CNVblock__	FALSE					0.0447724	0.0447724	100	TRUE			0.624189	0.927946	mwu	0.420336	0.913847	0.13269	1.1419	0.221488	0.717565	0.208256	1.23153	0.05	1	0.05	1	0.05	1	FALSE	FALSE	FALSE	FALSE	FALSE
CNVblock__GP2	CNVblock__	FALSE					0.0447724	0.0447724	100	TRUE			0.624189	0.927946	mwu	0.420336	0.913847	0.13269	1.1419	0.221488	0.717565	0.208256	1.23153	0.05	1	0.05	1	0.05	1	FALSE	FALSE	FALSE	FALSE	FALSE
CNVblock__UMOD	CNVblock__	FALSE					0.0447724	0.0447724	100	TRUE			0.624189	0.927946	mwu	0.420336	0.913847	0.13269	1.1419	0.221488	0.717565	0.208256	1.23153	0.05	1	0.05	1	0.05	1	FALSE	FALSE	FALSE	FALSE	FALSE
CNVblock__PDILT	CNVblock__	FALSE					0.0447724	0.0447724	100	TRUE			0.624189	0.927946	mwu	0.420336	0.913847	0.13269	1.1419	0.221488	0.717565	0.208256	1.23153	0.05	1	0.05	1	0.05	1	FALSE	FALSE	FALSE	FALSE	FALSE
CNVblock__ACSM5	CNVblock__	FALSE					0.0447724	0.0447724	100	TRUE			0.624189	0.927946	mwu	0.420336	0.913847	0.13269	1.1419	0.221488	0.717565	0.208256	1.23153	0.05	1	0.05	1	0.05	1	FALSE	FALSE	FALSE	FALSE	FALSE
CNVblock__ACSM2A	CNVblock__	FALSE					0.0447724	0.0447724	100	TRUE			0.624189	0.927946	mwu	0.420336	0.913847	0.13269	1.1419	0.221488	0.717565	0.208256	1.23153	0.05	1	0.05	1	0.05	1	FALSE	FALSE	FALSE	FALSE	FALSE
CNVblock__ACSM2B	CNVblock__	FALSE					0.0447724	0.0447724	100	TRUE			0.624189	0.927946	mwu	0.420336	0.913847	0.13269	1.1419	0.221488	0.717565	0.208256	1.23153	0.05	1	0.05	1	0.05	1	FALSE	FALSE	FALSE	FALSE	FALSE
CNVblock__ACSM3	CNVblock__	FALSE					0.0447724	0.0447724	100	TRUE			0.624189	0.927946	mwu	0.420336	0.913847	0.13269	1.1419	0.221488	0.717565	0.208256	1.23153	0.05	1	0.05	1	0.05	1	FALSE	FALSE	FALSE	FALSE	FALSE
CNVblock__ACSM1	CNVblock__	FALSE					0.0447724	0.0447724	100	TRUE			0.624189	0.927946	mwu	0.420336	0.913847	0.13269	1.1419	0.221488	0.717565	0.208256	1.23153	0.05	1	0.05	1	0.05	1	FALSE	FALSE	FALSE	FALSE	FALSE
CNVblock__THUMPD1	CNVblock__	FALSE					0.0447724	0.0447724	100	TRUE			0.624189	0.927946	mwu	0.420336	0.913847	0.13269	1.1419	0.221488	0.717565	0.208256	1.23153	0.05	1	0.05	1	0.05	1	FALSE	FALSE	FALSE	FALSE	FALSE
CNVblock__ERI2	CNVblock__	FALSE					0.0447724	0.0447724	100	TRUE			0.624189	0.927946	mwu	0.420336	0.913847	0.13269	1.1419	0.221488	0.717565	0.208256	1.23153	0.05	1	0.05	1	0.05	1	FALSE	FALSE	FALSE	FALSE	FALSE
CNVblock__REXO5	CNVblock__	FALSE					0.0447724	0.0447724	100	TRUE			0.624189	0.927946	mwu	0.420336	0.913847	0.13269	1.1419	0.221488	0.717565	0.208256	1.23153	0.05	1	0.05	1	0.05	1	FALSE	FALSE	FALSE	FALSE	FALSE
CNVblock__DCUN1D3	CNVblock__	FALSE					0.0447724	0.0447724	100	TRUE			0.624189	0.927946	mwu	0.420336	0.913847	0.13269	1.1419	0.221488	0.717565	0.208256	1.23153	0.05	1	0.05	1	0.05	1	FALSE	FALSE	FALSE	FALSE	FALSE
CNVblock__LYRM1	CNVblock__	FALSE					0.0447724	0.0447724	100	TRUE			0.624189	0.927946	mwu	0.420336	0.913847	0.13269	1.1419	0.221488	0.717565	0.208256	1.23153	0.05	1	0.05	1	0.05	1	FALSE	FALSE	FALSE	FALSE	FALSE
CNVblock__DNAH3	CNVblock__	FALSE					0.0447724	0.0447724	100	TRUE			0.624189	0.927946	mwu	0.420336	0.913847	0.13269	1.1419	0.221488	0.717565	0.208256	1.23153	0.05	1	0.05	1	0.05	1	FALSE	FALSE	FALSE	FALSE	FALSE
CNVblock__ZP2	CNVblock__	FALSE					0.0447724	0.0447724	100	TRUE			0.624189	0.927946	mwu	0.420336	0.913847	0.13269	1.1419	0.221488	0.717565	0.208256	1.23153	0.05	1	0.05	1	0.05	1	FALSE	FALSE	FALSE	FALSE	FALSE
CNVblock__ANKS4B	CNVblock__	FALSE					0.0447724	0.0447724	100	TRUE			0.624189	0.927946	mwu	0.420336	0.913847	0.13269	1.1419	0.221488	0.717565	0.208256	1.23153	0.05	1	0.05	1	0.05	1	FALSE	FALSE	FALSE	FALSE	FALSE
CNVblock__CRYM	CNVblock__	FALSE					0.0447724	0.0447724	100	TRUE			0.624189	0.927946	mwu	0.420336	0.913847	0.13269	1.1419	0.221488	0.717565	0.208256	1.23153	0.05	1	0.05	1	0.05	1	FALSE	FALSE	FALSE	FALSE	FALSE
CNVblock__NPIPB3	CNVblock__	FALSE					0.0447724	0.0447724	100	TRUE			0.624189	0.927946	mwu	0.420336	0.913847	0.13269	1.1419	0.221488	0.717565	0.208256	1.23153	0.05	1	0.05	1	0.05	1	FALSE	FALSE	FALSE	FALSE	FALSE
CNVblock__METTL9	CNVblock__	FALSE					0.0704434	0.0704434	100	TRUE			0.46505	0.911705	mwu	0.341253	0.889298	0.157545	1.17063	0.164318	0.677798	0.238623	1.2695	0.05	1	0.05	1	0.05	1	FALSE	FALSE	FALSE	FALSE	FALSE
CNVblock__IGSF6	CNVblock__	FALSE					0.0704434	0.0704434	100	TRUE			0.46505	0.911705	mwu	0.341253	0.889298	0.157545	1.17063	0.164318	0.677798	0.238623	1.2695	0.05	1	0.05	1	0.05	1	FALSE	FALSE	FALSE	FALSE	FALSE
CNVblock__OTOA	CNVblock__	FALSE					0.0704434	0.0704434	100	TRUE			0.46505	0.911705	mwu	0.341253	0.889298	0.157545	1.17063	0.164318	0.677798	0.238623	1.2695	0.05	1	0.05	1	0.05	1	FALSE	FALSE	FALSE	FALSE	FALSE
CNVblock__NPIPB4	CNVblock__	FALSE					0.0704434	0.0704434	100	TRUE			0.46505	0.911705	mwu	0.341253	0.889298	0.157545	1.17063	0.164318	0.677798	0.238623	1.2695	0.05	1	0.05	1	0.05	1	FALSE	FALSE	FALSE	FALSE	FALSE
CNVblock__UQCRC2	CNVblock__	FALSE					0.0704434	0.0704434	100	TRUE			0.46505	0.911705	mwu	0.341253	0.889298	0.157545	1.17063	0.164318	0.677798	0.238623	1.2695	0.05	1	0.05	1	0.05	1	FALSE	FALSE	FALSE	FALSE	FALSE
CNVblock__PDZD9	CNVblock__	FALSE					0.0704434	0.0704434	100	TRUE			0.46505	0.911705	mwu	0.341253	0.889298	0.157545	1.17063	0.164318	0.677798	0.238623	1.2695	0.05	1	0.05	1	0.05	1	FALSE	FALSE	FALSE	FALSE	FALSE
CNVblock__MOSMO	CNVblock__	FALSE					0.0704434	0.0704434	100	TRUE			0.46505	0.911705	mwu	0.341253	0.889298	0.157545	1.17063	0.164318	0.677798	0.238623	1.2695	0.05	1	0.05	1	0.05	1	FALSE	FALSE	FALSE	FALSE	FALSE
CNVblock__VWA3A	CNVblock__	FALSE					0.0704434	0.0704434	100	TRUE			0.46505	0.911705	mwu	0.341253	0.889298	0.157545	1.17063	0.164318	0.677798	0.238623	1.2695	0.05	1	0.05	1	0.05	1	FALSE	FALSE	FALSE	FALSE	FALSE
CNVblock__SDR42E2	CNVblock__	FALSE					0.0704434	0.0704434	100	TRUE			0.46505	0.911705	mwu	0.341253	0.889298	0.157545	1.17063	0.164318	0.677798	0.238623	1.2695	0.05	1	0.05	1	0.05	1	FALSE	FALSE	FALSE	FALSE	FALSE
CNVblock__EEF2K	CNVblock__	FALSE					0.0704434	0.0704434	100	TRUE			0.46505	0.911705	mwu	0.341253	0.889298	0.157545	1.17063	0.164318	0.677798	0.238623	1.2695	0.05	1	0.05	1	0.05	1	FALSE	FALSE	FALSE	FALSE	FALSE
CNVblock__POLR3E	CNVblock__	FALSE					0.0704434	0.0704434	100	TRUE			0.46505	0.911705	mwu	0.341253	0.889298	0.157545	1.17063	0.164318	0.677798	0.238623	1.2695	0.05	1	0.05	1	0.05	1	FALSE	FALSE	FALSE	FALSE	FALSE
CNVblock__CDR2	CNVblock__	FALSE					0.0704434	0.0704434	100	TRUE			0.46505	0.911705	mwu	0.341253	0.889298	0.157545	1.17063	0.164318	0.677798	0.238623	1.2695	0.05	1	0.05	1	0.05	1	FALSE	FALSE	FALSE	FALSE	FALSE
CNVblock__NPIPB5	CNVblock__	FALSE		0.676364	TRUE	0.534444	0.0479431	0.0479431	100	TRUE			0.605001	0.927946	mwu	0.334413	0.882199	0.163948	1.17815	0.148217	0.655143	0.25686	1.29286	0.05	1	0.05	1	0.05	1	FALSE	FALSE	FALSE	FALSE	FALSE
CNVblock__HS3ST2	CNVblock__	FALSE		0.676667	TRUE	0.534444	0.0616273	0.0616273	100	TRUE			0.523033	0.916525	mwu	0.19243	0.756964	0.221056	1.24739	0.063479	0.439009	0.333771	1.39622	0.05	1	0.05	1	0.05	1	FALSE	FALSE	FALSE	FALSE	FALSE
CNVblock__USP31	CNVblock__	FALSE		0.676667	TRUE	0.534444	0.0616273	0.0616273	100	TRUE			0.523033	0.916525	mwu	0.19243	0.756964	0.221056	1.24739	0.063479	0.439009	0.333771	1.39622	0.05	1	0.05	1	0.05	1	FALSE	FALSE	FALSE	FALSE	FALSE
CNVblock__SCNN1G	CNVblock__	FALSE		0.676667	TRUE	0.534444	0.0616273	0.0616273	100	TRUE			0.523033	0.916525	mwu	0.19243	0.756964	0.221056	1.24739	0.063479	0.439009	0.333771	1.39622	0.05	1	0.05	1	0.05	1	FALSE	FALSE	FALSE	FALSE	FALSE
CNVblock__SCNN1B	CNVblock__	FALSE		0.676667	TRUE	0.534444	0.0616273	0.0616273	100	TRUE			0.523033	0.916525	mwu	0.19243	0.756964	0.221056	1.24739	0.063479	0.439009	0.333771	1.39622	0.05	1	0.05	1	0.05	1	FALSE	FALSE	FALSE	FALSE	FALSE
CNVblock__COG7	CNVblock__	FALSE		0.676667	TRUE	0.534444	0.0616273	0.0616273	100	TRUE			0.523033	0.916525	mwu	0.19243	0.756964	0.221056	1.24739	0.063479	0.439009	0.333771	1.39622	0.05	1	0.05	1	0.05	1	FALSE	FALSE	FALSE	FALSE	FALSE
CNVblock__GGA2	CNVblock__	FALSE		0.676667	TRUE	0.534444	0.0616273	0.0616273	100	TRUE			0.523033	0.916525	mwu	0.19243	0.756964	0.221056	1.24739	0.063479	0.439009	0.333771	1.39622	0.05	1	0.05	1	0.05	1	FALSE	FALSE	FALSE	FALSE	FALSE
CNVblock__EARS2	CNVblock__	FALSE		0.676667	TRUE	0.534444	0.0616273	0.0616273	100	TRUE			0.523033	0.916525	mwu	0.19243	0.756964	0.221056	1.24739	0.063479	0.439009	0.333771	1.39622	0.05	1	0.05	1	0.05	1	FALSE	FALSE	FALSE	FALSE	FALSE
CNVblock__UBFD1	CNVblock__	FALSE		0.676667	TRUE	0.534444	0.0616273	0.0616273	100	TRUE			0.523033	0.916525	mwu	0.19243	0.756964	0.221056	1.24739	0.063479	0.439009	0.333771	1.39622	0.05	1	0.05	1	0.05	1	FALSE	FALSE	FALSE	FALSE	FALSE
CNVblock__NDUFAB1	CNVblock__	FALSE		0.676667	TRUE	0.534444	0.0616273	0.0616273	100	TRUE			0.523033	0.916525	mwu	0.19243	0.756964	0.221056	1.24739	0.063479	0.439009	0.333771	1.39622	0.05	1	0.05	1	0.05	1	FALSE	FALSE	FALSE	FALSE	FALSE
CNVblock__PALB2	CNVblock__	FALSE		0.676667	TRUE	0.534444	0.0616273	0.0616273	100	TRUE			0.523033	0.916525	mwu	0.19243	0.756964	0.221056	1.24739	0.063479	0.439009	0.333771	1.39622	0.05	1	0.05	1	0.05	1	FALSE	FALSE	FALSE	FALSE	FALSE
CNVblock__DCTN5	CNVblock__	FALSE					0.107949	0.107949	100	TRUE			0.268914	0.804686	mwu	0.0976703	0.642868	0.266388	1.30524	0.0258066	0.394143	0.38014	1.46249	0.05	1	0.05	1	0.05	1	FALSE	FALSE	TRUE	FALSE	TRUE
CNVblock__PLK1	CNVblock__	FALSE					0.0776925	0.0776925	100	TRUE			0.382238	0.890233	mwu	0.206191	0.782636	0.190459	1.20981	0.0790774	0.468749	0.287242	1.33275	0.05	1	0.05	1	0.05	1	FALSE	FALSE	FALSE	FALSE	FALSE
CNVblock__ERN2	CNVblock__	FALSE					0.0341394	0.0341394	100	TRUE			0.647591	0.931605	mwu	0.439902	0.921672	0.115565	1.12251	0.225234	0.723705	0.197545	1.21841	0.05	1	0.05	1	0.05	1	FALSE	FALSE	FALSE	FALSE	FALSE
CNVblock__CHP2	CNVblock__	FALSE					0.0139143	0.0139143	100	TRUE			0.776678	0.933314	mwu	0.629415	0.974498	0.0726306	1.07533	0.357074	0.818176	0.15228	1.16449	0.05	1	0.05	1	0.05	1	FALSE	FALSE	FALSE	FALSE	FALSE
CNVblock__PRKCB	CNVblock__	FALSE					0.0145556	0.0145556	100	TRUE			0.781189	0.933314	mwu	0.595764	0.969309	0.0782129	1.08135	0.329467	0.79725	0.157872	1.17102	0.05	1	0.05	1	0.05	1	FALSE	FALSE	FALSE	FALSE	FALSE
CNVblock__CACNG3	CNVblock__	FALSE					0.0145556	0.0145556	100	TRUE			0.781189	0.933314	mwu	0.595764	0.969309	0.0782129	1.08135	0.329467	0.79725	0.157872	1.17102	0.05	1	0.05	1	0.05	1	FALSE	FALSE	FALSE	FALSE	FALSE
CNVblock__RBBP6	CNVblock__	FALSE					0.0145556	0.0145556	100	TRUE			0.781189	0.933314	mwu	0.595764	0.969309	0.0782129	1.08135	0.329467	0.79725	0.157872	1.17102	0.05	1	0.05	1	0.05	1	FALSE	FALSE	FALSE	FALSE	FALSE
CNVblock__TNRC6A	CNVblock__	FALSE					0.0145556	0.0145556	100	TRUE			0.781189	0.933314	mwu	0.595764	0.969309	0.0782129	1.08135	0.329467	0.79725	0.157872	1.17102	0.05	1	0.05	1	0.05	1	FALSE	FALSE	FALSE	FALSE	FALSE
CNVblock__SLC5A11	CNVblock__	FALSE					0.0145556	0.0145556	100	TRUE			0.781189	0.933314	mwu	0.595764	0.969309	0.0782129	1.08135	0.329467	0.79725	0.157872	1.17102	0.05	1	0.05	1	0.05	1	FALSE	FALSE	FALSE	FALSE	FALSE
CNVblock__ARHGAP17	CNVblock__	FALSE					0.0145556	0.0145556	100	TRUE			0.781189	0.933314	mwu	0.595764	0.969309	0.0782129	1.08135	0.329467	0.79725	0.157872	1.17102	0.05	1	0.05	1	0.05	1	FALSE	FALSE	FALSE	FALSE	FALSE
CNVblock__LCMT1	CNVblock__	FALSE					0.0260909	0.0260909	100	TRUE			0.73316	0.933314	mwu	0.55576	0.961839	0.087798	1.09177	0.314892	0.79725	0.162841	1.17685	0.05	1	0.05	1	0.05	1	FALSE	FALSE	FALSE	FALSE	FALSE
CNVblock__AQP8	CNVblock__	FALSE					0.0260909	0.0260909	100	TRUE			0.73316	0.933314	mwu	0.55576	0.961839	0.087798	1.09177	0.314892	0.79725	0.162841	1.17685	0.05	1	0.05	1	0.05	1	FALSE	FALSE	FALSE	FALSE	FALSE
CNVblock__ZKSCAN2	CNVblock__	FALSE					0.0260909	0.0260909	100	TRUE			0.73316	0.933314	mwu	0.55576	0.961839	0.087798	1.09177	0.314892	0.79725	0.162841	1.17685	0.05	1	0.05	1	0.05	1	FALSE	FALSE	FALSE	FALSE	FALSE
CNVblock__HS3ST4	CNVblock__	FALSE					0.0699442	0.0699442	100	TRUE			0.494343	0.916525	mwu	0.44367	0.923821	0.108044	1.1141	0.222735	0.720532	0.1884	1.20732	0.05	1	0.05	1	0.05	1	FALSE	FALSE	FALSE	FALSE	FALSE
CNVblock__C16orf82	CNVblock__	FALSE					0.0699442	0.0699442	100	TRUE			0.494343	0.916525	mwu	0.44367	0.923821	0.108044	1.1141	0.222735	0.720532	0.1884	1.20732	0.05	1	0.05	1	0.05	1	FALSE	FALSE	FALSE	FALSE	FALSE
CNVblock__KDM8	CNVblock__	FALSE					0.0366916	0.0366916	100	TRUE			0.559495	0.916525	mwu	0.388765	0.913727	0.126394	1.13473	0.191687	0.701144	0.20977	1.23339	0.05	1	0.05	1	0.05	1	FALSE	FALSE	FALSE	FALSE	FALSE
CNVblock__NSMCE1	CNVblock__	FALSE					-0.0193475	0.0193475	100	TRUE			0.950134	0.979663	mwu	0.891416	0.995872	0.0194866	1.01968	0.65735	0.951324	0.0672152	1.06953	0.05	1	0.05	1	0.05	1	FALSE	FALSE	FALSE	FALSE	FALSE
CNVblock__IL4R	CNVblock__	FALSE					-0.0193475	0.0193475	100	TRUE			0.950134	0.979663	mwu	0.891416	0.995872	0.0194866	1.01968	0.65735	0.951324	0.0672152	1.06953	0.05	1	0.05	1	0.05	1	FALSE	FALSE	FALSE	FALSE	FALSE
CNVblock__IL21R	CNVblock__	FALSE					-0.030525	0.030525	100	TRUE			0.961727	0.982935	mwu	0.955994	0.995872	0.00794999	1.00798	0.72216	0.969318	0.0543998	1.05591	0.05	1	0.05	1	0.05	1	FALSE	FALSE	FALSE	FALSE	FALSE
CNVblock__GTF3C1	CNVblock__	FALSE					-0.030525	0.030525	100	TRUE			0.961727	0.982935	mwu	0.955994	0.995872	0.00794999	1.00798	0.72216	0.969318	0.0543998	1.05591	0.05	1	0.05	1	0.05	1	FALSE	FALSE	FALSE	FALSE	FALSE
CNVblock__GSG1L	CNVblock__	FALSE					-0.0409662	0.0409662	100	TRUE			0.908949	0.965445	mwu	0.936121	0.995872	-0.0112881	0.988775	0.843546	0.997563	0.0293016	1.02974	0.05	1	0.05	1	0.05	1	FALSE	FALSE	FALSE	FALSE	FALSE
CNVblock__XPO6	CNVblock__	FALSE					0.0760593	0.0760593	100	TRUE			0.421062	0.899219	mwu	0.30238	0.874099	0.144766	1.15577	0.204146	0.713738	0.181776	1.19935	0.05	1	0.05	1	0.05	1	FALSE	FALSE	FALSE	FALSE	FALSE
CNVblock__SBK1	CNVblock__	FALSE					0.154635	0.154635	100	TRUE			0.12017	0.656866	mwu	0.145171	0.693536	0.207088	1.23009	0.0635161	0.439009	0.274885	1.31638	0.05	1	0.05	1	0.05	1	FALSE	FALSE	FALSE	FALSE	FALSE
CNVblock__NPIPB6	CNVblock__	FALSE					0.158511	0.158511	100	TRUE			0.111576	0.644748	mwu	0.150012	0.707733	0.211244	1.23521	0.0645519	0.439009	0.282842	1.32689	0.05	1	0.05	1	0.05	1	FALSE	FALSE	FALSE	FALSE	FALSE
CNVblock__EIF3CL	CNVblock__	FALSE					0.158511	0.158511	100	TRUE			0.111576	0.644748	mwu	0.150012	0.707733	0.211244	1.23521	0.0645519	0.439009	0.282842	1.32689	0.05	1	0.05	1	0.05	1	FALSE	FALSE	FALSE	FALSE	FALSE
CNVblock__NPIPB7	CNVblock__	FALSE					0.158511	0.158511	100	TRUE			0.111576	0.644748	mwu	0.150012	0.707733	0.211244	1.23521	0.0645519	0.439009	0.282842	1.32689	0.05	1	0.05	1	0.05	1	FALSE	FALSE	FALSE	FALSE	FALSE
CNVblock__CLN3	CNVblock__	FALSE					0.158511	0.158511	100	TRUE			0.111576	0.644748	mwu	0.150012	0.707733	0.211244	1.23521	0.0645519	0.439009	0.282842	1.32689	0.05	1	0.05	1	0.05	1	FALSE	FALSE	FALSE	FALSE	FALSE
CNVblock__APOBR	CNVblock__	FALSE					0.158511	0.158511	100	TRUE			0.111576	0.644748	mwu	0.150012	0.707733	0.211244	1.23521	0.0645519	0.439009	0.282842	1.32689	0.05	1	0.05	1	0.05	1	FALSE	FALSE	FALSE	FALSE	FALSE
CNVblock__IL27	CNVblock__	FALSE					0.156315	0.156315	100	TRUE			0.126866	0.658987	mwu	0.20166	0.775645	0.190125	1.2094	0.0980544	0.522876	0.257618	1.29384	0.05	1	0.05	1	0.05	1	FALSE	FALSE	FALSE	FALSE	FALSE
CNVblock__NUPR1	CNVblock__	FALSE					0.156315	0.156315	100	TRUE			0.126866	0.658987	mwu	0.20166	0.775645	0.190125	1.2094	0.0980544	0.522876	0.257618	1.29384	0.05	1	0.05	1	0.05	1	FALSE	FALSE	FALSE	FALSE	FALSE
CNVblock__SGF29	CNVblock__	FALSE					0.156315	0.156315	100	TRUE			0.126866	0.658987	mwu	0.20166	0.775645	0.190125	1.2094	0.0980544	0.522876	0.257618	1.29384	0.05	1	0.05	1	0.05	1	FALSE	FALSE	FALSE	FALSE	FALSE
CNVblock__SULT1A2	CNVblock__	FALSE					0.156315	0.156315	100	TRUE			0.126866	0.658987	mwu	0.20166	0.775645	0.190125	1.2094	0.0980544	0.522876	0.257618	1.29384	0.05	1	0.05	1	0.05	1	FALSE	FALSE	FALSE	FALSE	FALSE
CNVblock__SULT1A1	CNVblock__	FALSE					0.145224	0.145224	100	TRUE			0.154525	0.709096	mwu	0.237966	0.816388	0.179334	1.19642	0.121462	0.585369	0.24638	1.27939	0.05	1	0.05	1	0.05	1	FALSE	FALSE	FALSE	FALSE	FALSE
CNVblock__NPIPB8	CNVblock__	FALSE					0.145224	0.145224	100	TRUE			0.154525	0.709096	mwu	0.237966	0.816388	0.179334	1.19642	0.121462	0.585369	0.24638	1.27939	0.05	1	0.05	1	0.05	1	FALSE	FALSE	FALSE	FALSE	FALSE
CNVblock__EIF3C	CNVblock__	FALSE					0.145224	0.145224	100	TRUE			0.154525	0.709096	mwu	0.237966	0.816388	0.179334	1.19642	0.121462	0.585369	0.24638	1.27939	0.05	1	0.05	1	0.05	1	FALSE	FALSE	FALSE	FALSE	FALSE
CNVblock__NPIPB9	CNVblock__	FALSE					0.145224	0.145224	100	TRUE			0.154525	0.709096	mwu	0.237966	0.816388	0.179334	1.19642	0.121462	0.585369	0.24638	1.27939	0.05	1	0.05	1	0.05	1	FALSE	FALSE	FALSE	FALSE	FALSE
CNVblock__ATXN2L	CNVblock__	FALSE					0.145224	0.145224	100	TRUE			0.154525	0.709096	mwu	0.237966	0.816388	0.179334	1.19642	0.121462	0.585369	0.24638	1.27939	0.05	1	0.05	1	0.05	1	FALSE	FALSE	FALSE	FALSE	FALSE
CNVblock__TUFM	CNVblock__	FALSE					0.145224	0.145224	100	TRUE			0.154525	0.709096	mwu	0.237966	0.816388	0.179334	1.19642	0.121462	0.585369	0.24638	1.27939	0.05	1	0.05	1	0.05	1	FALSE	FALSE	FALSE	FALSE	FALSE
CNVblock__SH2B1	CNVblock__	FALSE					0.111431	0.111431	100	TRUE			0.288315	0.834982	mwu	0.436197	0.921672	0.118717	1.12605	0.260856	0.761741	0.179409	1.19651	0.05	1	0.05	1	0.05	1	FALSE	FALSE	FALSE	FALSE	FALSE
CNVblock__ATP2A1	CNVblock__	FALSE					0.111431	0.111431	100	TRUE			0.288315	0.834982	mwu	0.436197	0.921672	0.118717	1.12605	0.260856	0.761741	0.179409	1.19651	0.05	1	0.05	1	0.05	1	FALSE	FALSE	FALSE	FALSE	FALSE
CNVblock__RABEP2	CNVblock__	FALSE					0.111431	0.111431	100	TRUE			0.288315	0.834982	mwu	0.436197	0.921672	0.118717	1.12605	0.260856	0.761741	0.179409	1.19651	0.05	1	0.05	1	0.05	1	FALSE	FALSE	FALSE	FALSE	FALSE
CNVblock__CD19	CNVblock__	FALSE					0.111431	0.111431	100	TRUE			0.288315	0.834982	mwu	0.436197	0.921672	0.118717	1.12605	0.260856	0.761741	0.179409	1.19651	0.05	1	0.05	1	0.05	1	FALSE	FALSE	FALSE	FALSE	FALSE
CNVblock__NFATC2IP	CNVblock__	FALSE					0.111431	0.111431	100	TRUE			0.288315	0.834982	mwu	0.436197	0.921672	0.118717	1.12605	0.260856	0.761741	0.179409	1.19651	0.05	1	0.05	1	0.05	1	FALSE	FALSE	FALSE	FALSE	FALSE
CNVblock__SPNS1	CNVblock__	FALSE					0.111431	0.111431	100	TRUE			0.288315	0.834982	mwu	0.436197	0.921672	0.118717	1.12605	0.260856	0.761741	0.179409	1.19651	0.05	1	0.05	1	0.05	1	FALSE	FALSE	FALSE	FALSE	FALSE
CNVblock__LAT	CNVblock__	FALSE					0.111431	0.111431	100	TRUE			0.288315	0.834982	mwu	0.436197	0.921672	0.118717	1.12605	0.260856	0.761741	0.179409	1.19651	0.05	1	0.05	1	0.05	1	FALSE	FALSE	FALSE	FALSE	FALSE
CNVblock__NPIPB11	CNVblock__	FALSE					0.0891892	0.0891892	100	TRUE			0.394457	0.890347	mwu	0.596121	0.969309	0.07996	1.08324	0.385203	0.839028	0.136657	1.14643	0.05	1	0.05	1	0.05	1	FALSE	FALSE	FALSE	FALSE	FALSE
CNVblock__BOLA2	CNVblock__	FALSE					0.0891892	0.0891892	100	TRUE			0.394457	0.890347	mwu	0.596121	0.969309	0.07996	1.08324	0.385203	0.839028	0.136657	1.14643	0.05	1	0.05	1	0.05	1	FALSE	FALSE	FALSE	FALSE	FALSE
CNVblock__BOLA2-SMG1P6	CNVblock__	FALSE					0.0891892	0.0891892	100	TRUE			0.394457	0.890347	mwu	0.596121	0.969309	0.07996	1.08324	0.385203	0.839028	0.136657	1.14643	0.05	1	0.05	1	0.05	1	FALSE	FALSE	FALSE	FALSE	FALSE
CNVblock__SLX1B	CNVblock__	FALSE					0.0891892	0.0891892	100	TRUE			0.394457	0.890347	mwu	0.596121	0.969309	0.07996	1.08324	0.385203	0.839028	0.136657	1.14643	0.05	1	0.05	1	0.05	1	FALSE	FALSE	FALSE	FALSE	FALSE
CNVblock__SULT1A4	CNVblock__	FALSE					0.0891892	0.0891892	100	TRUE			0.394457	0.890347	mwu	0.596121	0.969309	0.07996	1.08324	0.385203	0.839028	0.136657	1.14643	0.05	1	0.05	1	0.05	1	FALSE	FALSE	FALSE	FALSE	FALSE
CNVblock__NPIPB12	CNVblock__	FALSE					0.0891892	0.0891892	100	TRUE			0.394457	0.890347	mwu	0.596121	0.969309	0.07996	1.08324	0.385203	0.839028	0.136657	1.14643	0.05	1	0.05	1	0.05	1	FALSE	FALSE	FALSE	FALSE	FALSE
CNVblock__SPN	CNVblock__	FALSE					0.131036	0.131036	100	TRUE			0.206905	0.768811	mwu	0.307436	0.879877	0.156209	1.16907	0.170739	0.677798	0.219998	1.24607	0.05	1	0.05	1	0.05	1	FALSE	FALSE	FALSE	FALSE	FALSE
CNVblock__QPRT	CNVblock__	FALSE					0.131036	0.131036	100	TRUE			0.206905	0.768811	mwu	0.307436	0.879877	0.156209	1.16907	0.170739	0.677798	0.219998	1.24607	0.05	1	0.05	1	0.05	1	FALSE	FALSE	FALSE	FALSE	FALSE
CNVblock__C16orf54	CNVblock__	FALSE					0.142377	0.142377	100	TRUE			0.171538	0.73491	mwu	0.271629	0.847276	0.169908	1.1852	0.146961	0.651413	0.235783	1.2659	0.05	1	0.05	1	0.05	1	FALSE	FALSE	FALSE	FALSE	FALSE
CNVblock__ZG16	CNVblock__	FALSE					0.142377	0.142377	100	TRUE			0.171538	0.73491	mwu	0.271629	0.847276	0.169908	1.1852	0.146961	0.651413	0.235783	1.2659	0.05	1	0.05	1	0.05	1	FALSE	FALSE	FALSE	FALSE	FALSE
CNVblock__KIF22	CNVblock__	FALSE					0.122577	0.122577	100	TRUE			0.225704	0.771701	mwu	0.382109	0.9093	0.139418	1.1496	0.219293	0.717565	0.206296	1.22912	0.05	1	0.05	1	0.05	1	FALSE	FALSE	FALSE	FALSE	FALSE
CNVblock__MAZ	CNVblock__	FALSE					0.122577	0.122577	100	TRUE			0.225704	0.771701	mwu	0.382109	0.9093	0.139418	1.1496	0.219293	0.717565	0.206296	1.22912	0.05	1	0.05	1	0.05	1	FALSE	FALSE	FALSE	FALSE	FALSE
CNVblock__PRRT2	CNVblock__	FALSE					0.122577	0.122577	100	TRUE			0.225704	0.771701	mwu	0.382109	0.9093	0.139418	1.1496	0.219293	0.717565	0.206296	1.22912	0.05	1	0.05	1	0.05	1	FALSE	FALSE	FALSE	FALSE	FALSE
CNVblock__PAGR1	CNVblock__	FALSE					0.122577	0.122577	100	TRUE			0.225704	0.771701	mwu	0.382109	0.9093	0.139418	1.1496	0.219293	0.717565	0.206296	1.22912	0.05	1	0.05	1	0.05	1	FALSE	FALSE	FALSE	FALSE	FALSE
CNVblock__MVP	CNVblock__	FALSE					0.122577	0.122577	100	TRUE			0.225704	0.771701	mwu	0.382109	0.9093	0.139418	1.1496	0.219293	0.717565	0.206296	1.22912	0.05	1	0.05	1	0.05	1	FALSE	FALSE	FALSE	FALSE	FALSE
CNVblock__CDIPT	CNVblock__	FALSE					0.122577	0.122577	100	TRUE			0.225704	0.771701	mwu	0.382109	0.9093	0.139418	1.1496	0.219293	0.717565	0.206296	1.22912	0.05	1	0.05	1	0.05	1	FALSE	FALSE	FALSE	FALSE	FALSE
CNVblock__SEZ6L2	CNVblock__	FALSE					0.122577	0.122577	100	TRUE			0.225704	0.771701	mwu	0.382109	0.9093	0.139418	1.1496	0.219293	0.717565	0.206296	1.22912	0.05	1	0.05	1	0.05	1	FALSE	FALSE	FALSE	FALSE	FALSE
CNVblock__ASPHD1	CNVblock__	FALSE					0.122577	0.122577	100	TRUE			0.225704	0.771701	mwu	0.382109	0.9093	0.139418	1.1496	0.219293	0.717565	0.206296	1.22912	0.05	1	0.05	1	0.05	1	FALSE	FALSE	FALSE	FALSE	FALSE
CNVblock__KCTD13	CNVblock__	FALSE					0.122577	0.122577	100	TRUE			0.225704	0.771701	mwu	0.382109	0.9093	0.139418	1.1496	0.219293	0.717565	0.206296	1.22912	0.05	1	0.05	1	0.05	1	FALSE	FALSE	FALSE	FALSE	FALSE
CNVblock__TMEM219	CNVblock__	FALSE					0.122577	0.122577	100	TRUE			0.225704	0.771701	mwu	0.382109	0.9093	0.139418	1.1496	0.219293	0.717565	0.206296	1.22912	0.05	1	0.05	1	0.05	1	FALSE	FALSE	FALSE	FALSE	FALSE
CNVblock__TAOK2	CNVblock__	FALSE					0.122577	0.122577	100	TRUE			0.225704	0.771701	mwu	0.382109	0.9093	0.139418	1.1496	0.219293	0.717565	0.206296	1.22912	0.05	1	0.05	1	0.05	1	FALSE	FALSE	FALSE	FALSE	FALSE
CNVblock__HIRIP3	CNVblock__	FALSE					0.122577	0.122577	100	TRUE			0.225704	0.771701	mwu	0.382109	0.9093	0.139418	1.1496	0.219293	0.717565	0.206296	1.22912	0.05	1	0.05	1	0.05	1	FALSE	FALSE	FALSE	FALSE	FALSE
CNVblock__INO80E	CNVblock__	FALSE					0.122577	0.122577	100	TRUE			0.225704	0.771701	mwu	0.382109	0.9093	0.139418	1.1496	0.219293	0.717565	0.206296	1.22912	0.05	1	0.05	1	0.05	1	FALSE	FALSE	FALSE	FALSE	FALSE
CNVblock__DOC2A	CNVblock__	FALSE					0.122577	0.122577	100	TRUE			0.225704	0.771701	mwu	0.382109	0.9093	0.139418	1.1496	0.219293	0.717565	0.206296	1.22912	0.05	1	0.05	1	0.05	1	FALSE	FALSE	FALSE	FALSE	FALSE
CNVblock__C16orf92	CNVblock__	FALSE					0.122577	0.122577	100	TRUE			0.225704	0.771701	mwu	0.382109	0.9093	0.139418	1.1496	0.219293	0.717565	0.206296	1.22912	0.05	1	0.05	1	0.05	1	FALSE	FALSE	FALSE	FALSE	FALSE
CNVblock__ALDOA	CNVblock__	FALSE					0.122577	0.122577	100	TRUE			0.225704	0.771701	mwu	0.382109	0.9093	0.139418	1.1496	0.219293	0.717565	0.206296	1.22912	0.05	1	0.05	1	0.05	1	FALSE	FALSE	FALSE	FALSE	FALSE
CNVblock__PPP4C	CNVblock__	FALSE					0.122577	0.122577	100	TRUE			0.225704	0.771701	mwu	0.382109	0.9093	0.139418	1.1496	0.219293	0.717565	0.206296	1.22912	0.05	1	0.05	1	0.05	1	FALSE	FALSE	FALSE	FALSE	FALSE
CNVblock__TBX6	CNVblock__	FALSE					0.122577	0.122577	100	TRUE			0.225704	0.771701	mwu	0.382109	0.9093	0.139418	1.1496	0.219293	0.717565	0.206296	1.22912	0.05	1	0.05	1	0.05	1	FALSE	FALSE	FALSE	FALSE	FALSE
CNVblock__YPEL3	CNVblock__	FALSE					0.122577	0.122577	100	TRUE			0.225704	0.771701	mwu	0.382109	0.9093	0.139418	1.1496	0.219293	0.717565	0.206296	1.22912	0.05	1	0.05	1	0.05	1	FALSE	FALSE	FALSE	FALSE	FALSE
CNVblock__GDPD3	CNVblock__	FALSE					0.122577	0.122577	100	TRUE			0.225704	0.771701	mwu	0.382109	0.9093	0.139418	1.1496	0.219293	0.717565	0.206296	1.22912	0.05	1	0.05	1	0.05	1	FALSE	FALSE	FALSE	FALSE	FALSE
CNVblock__MAPK3	CNVblock__	FALSE					0.122577	0.122577	100	TRUE			0.225704	0.771701	mwu	0.382109	0.9093	0.139418	1.1496	0.219293	0.717565	0.206296	1.22912	0.05	1	0.05	1	0.05	1	FALSE	FALSE	FALSE	FALSE	FALSE
CNVblock__CORO1A	CNVblock__	FALSE					0.122577	0.122577	100	TRUE			0.225704	0.771701	mwu	0.382109	0.9093	0.139418	1.1496	0.219293	0.717565	0.206296	1.22912	0.05	1	0.05	1	0.05	1	FALSE	FALSE	FALSE	FALSE	FALSE
CNVblock__BOLA2B	CNVblock__	FALSE					0.122577	0.122577	100	TRUE			0.225704	0.771701	mwu	0.382109	0.9093	0.139418	1.1496	0.219293	0.717565	0.206296	1.22912	0.05	1	0.05	1	0.05	1	FALSE	FALSE	FALSE	FALSE	FALSE
CNVblock__SLX1A	CNVblock__	FALSE					0.122577	0.122577	100	TRUE			0.225704	0.771701	mwu	0.382109	0.9093	0.139418	1.1496	0.219293	0.717565	0.206296	1.22912	0.05	1	0.05	1	0.05	1	FALSE	FALSE	FALSE	FALSE	FALSE
CNVblock__SULT1A3	CNVblock__	FALSE					0.122577	0.122577	100	TRUE			0.225704	0.771701	mwu	0.382109	0.9093	0.139418	1.1496	0.219293	0.717565	0.206296	1.22912	0.05	1	0.05	1	0.05	1	FALSE	FALSE	FALSE	FALSE	FALSE
CNVblock__NPIPB13	CNVblock__	FALSE					0.122577	0.122577	100	TRUE			0.225704	0.771701	mwu	0.382109	0.9093	0.139418	1.1496	0.219293	0.717565	0.206296	1.22912	0.05	1	0.05	1	0.05	1	FALSE	FALSE	FALSE	FALSE	FALSE
CNVblock__CD2BP2	CNVblock__	FALSE					0.122577	0.122577	100	TRUE			0.225704	0.771701	mwu	0.382109	0.9093	0.139418	1.1496	0.219293	0.717565	0.206296	1.22912	0.05	1	0.05	1	0.05	1	FALSE	FALSE	FALSE	FALSE	FALSE
CNVblock__TBC1D10B	CNVblock__	FALSE					0.122577	0.122577	100	TRUE			0.225704	0.771701	mwu	0.382109	0.9093	0.139418	1.1496	0.219293	0.717565	0.206296	1.22912	0.05	1	0.05	1	0.05	1	FALSE	FALSE	FALSE	FALSE	FALSE
CNVblock__ZNF48	CNVblock__	FALSE					0.122577	0.122577	100	TRUE			0.225704	0.771701	mwu	0.382109	0.9093	0.139418	1.1496	0.219293	0.717565	0.206296	1.22912	0.05	1	0.05	1	0.05	1	FALSE	FALSE	FALSE	FALSE	FALSE
CNVblock__ZNF771	CNVblock__	FALSE					0.122577	0.122577	100	TRUE			0.225704	0.771701	mwu	0.382109	0.9093	0.139418	1.1496	0.219293	0.717565	0.206296	1.22912	0.05	1	0.05	1	0.05	1	FALSE	FALSE	FALSE	FALSE	FALSE
CNVblock__DCTPP1	CNVblock__	FALSE					0.122577	0.122577	100	TRUE			0.225704	0.771701	mwu	0.382109	0.9093	0.139418	1.1496	0.219293	0.717565	0.206296	1.22912	0.05	1	0.05	1	0.05	1	FALSE	FALSE	FALSE	FALSE	FALSE
CNVblock__SEPHS2	CNVblock__	FALSE					0.122577	0.122577	100	TRUE			0.225704	0.771701	mwu	0.382109	0.9093	0.139418	1.1496	0.219293	0.717565	0.206296	1.22912	0.05	1	0.05	1	0.05	1	FALSE	FALSE	FALSE	FALSE	FALSE
CNVblock__ITGAL	CNVblock__	FALSE					0.122577	0.122577	100	TRUE			0.225704	0.771701	mwu	0.382109	0.9093	0.139418	1.1496	0.219293	0.717565	0.206296	1.22912	0.05	1	0.05	1	0.05	1	FALSE	FALSE	FALSE	FALSE	FALSE
CNVblock__ZNF768	CNVblock__	FALSE					0.122577	0.122577	100	TRUE			0.225704	0.771701	mwu	0.382109	0.9093	0.139418	1.1496	0.219293	0.717565	0.206296	1.22912	0.05	1	0.05	1	0.05	1	FALSE	FALSE	FALSE	FALSE	FALSE
CNVblock__ZNF747	CNVblock__	FALSE					0.122577	0.122577	100	TRUE			0.225704	0.771701	mwu	0.382109	0.9093	0.139418	1.1496	0.219293	0.717565	0.206296	1.22912	0.05	1	0.05	1	0.05	1	FALSE	FALSE	FALSE	FALSE	FALSE
CNVblock__ZNF764	CNVblock__	FALSE					0.122577	0.122577	100	TRUE			0.225704	0.771701	mwu	0.382109	0.9093	0.139418	1.1496	0.219293	0.717565	0.206296	1.22912	0.05	1	0.05	1	0.05	1	FALSE	FALSE	FALSE	FALSE	FALSE
CNVblock__ZNF688	CNVblock__	FALSE					0.122577	0.122577	100	TRUE			0.225704	0.771701	mwu	0.382109	0.9093	0.139418	1.1496	0.219293	0.717565	0.206296	1.22912	0.05	1	0.05	1	0.05	1	FALSE	FALSE	FALSE	FALSE	FALSE
CNVblock__ZNF785	CNVblock__	FALSE					0.122577	0.122577	100	TRUE			0.225704	0.771701	mwu	0.382109	0.9093	0.139418	1.1496	0.219293	0.717565	0.206296	1.22912	0.05	1	0.05	1	0.05	1	FALSE	FALSE	FALSE	FALSE	FALSE
CNVblock__ZNF689	CNVblock__	FALSE					0.122577	0.122577	100	TRUE			0.225704	0.771701	mwu	0.382109	0.9093	0.139418	1.1496	0.219293	0.717565	0.206296	1.22912	0.05	1	0.05	1	0.05	1	FALSE	FALSE	FALSE	FALSE	FALSE
CNVblock__PRR14	CNVblock__	FALSE					0.122577	0.122577	100	TRUE			0.225704	0.771701	mwu	0.382109	0.9093	0.139418	1.1496	0.219293	0.717565	0.206296	1.22912	0.05	1	0.05	1	0.05	1	FALSE	FALSE	FALSE	FALSE	FALSE
CNVblock__FBRS	CNVblock__	FALSE					0.122577	0.122577	100	TRUE			0.225704	0.771701	mwu	0.382109	0.9093	0.139418	1.1496	0.219293	0.717565	0.206296	1.22912	0.05	1	0.05	1	0.05	1	FALSE	FALSE	FALSE	FALSE	FALSE
CNVblock__SRCAP	CNVblock__	FALSE					0.122577	0.122577	100	TRUE			0.225704	0.771701	mwu	0.382109	0.9093	0.139418	1.1496	0.219293	0.717565	0.206296	1.22912	0.05	1	0.05	1	0.05	1	FALSE	FALSE	FALSE	FALSE	FALSE
CNVblock__TMEM265	CNVblock__	FALSE					0.122577	0.122577	100	TRUE			0.225704	0.771701	mwu	0.382109	0.9093	0.139418	1.1496	0.219293	0.717565	0.206296	1.22912	0.05	1	0.05	1	0.05	1	FALSE	FALSE	FALSE	FALSE	FALSE
CNVblock__PHKG2	CNVblock__	FALSE					0.122577	0.122577	100	TRUE			0.225704	0.771701	mwu	0.382109	0.9093	0.139418	1.1496	0.219293	0.717565	0.206296	1.22912	0.05	1	0.05	1	0.05	1	FALSE	FALSE	FALSE	FALSE	FALSE
CNVblock__RNF40	CNVblock__	FALSE					0.122577	0.122577	100	TRUE			0.225704	0.771701	mwu	0.382109	0.9093	0.139418	1.1496	0.219293	0.717565	0.206296	1.22912	0.05	1	0.05	1	0.05	1	FALSE	FALSE	FALSE	FALSE	FALSE
CNVblock__ZNF629	CNVblock__	FALSE					0.122577	0.122577	100	TRUE			0.225704	0.771701	mwu	0.382109	0.9093	0.139418	1.1496	0.219293	0.717565	0.206296	1.22912	0.05	1	0.05	1	0.05	1	FALSE	FALSE	FALSE	FALSE	FALSE
CNVblock__BCL7C	CNVblock__	FALSE					0.122577	0.122577	100	TRUE			0.225704	0.771701	mwu	0.382109	0.9093	0.139418	1.1496	0.219293	0.717565	0.206296	1.22912	0.05	1	0.05	1	0.05	1	FALSE	FALSE	FALSE	FALSE	FALSE
CNVblock__CTF1	CNVblock__	FALSE					0.122577	0.122577	100	TRUE			0.225704	0.771701	mwu	0.382109	0.9093	0.139418	1.1496	0.219293	0.717565	0.206296	1.22912	0.05	1	0.05	1	0.05	1	FALSE	FALSE	FALSE	FALSE	FALSE
CNVblock__FBXL19	CNVblock__	FALSE					0.122577	0.122577	100	TRUE			0.225704	0.771701	mwu	0.382109	0.9093	0.139418	1.1496	0.219293	0.717565	0.206296	1.22912	0.05	1	0.05	1	0.05	1	FALSE	FALSE	FALSE	FALSE	FALSE
CNVblock__ORAI3	CNVblock__	FALSE					0.122577	0.122577	100	TRUE			0.225704	0.771701	mwu	0.382109	0.9093	0.139418	1.1496	0.219293	0.717565	0.206296	1.22912	0.05	1	0.05	1	0.05	1	FALSE	FALSE	FALSE	FALSE	FALSE
CNVblock__SETD1A	CNVblock__	FALSE					0.122577	0.122577	100	TRUE			0.225704	0.771701	mwu	0.382109	0.9093	0.139418	1.1496	0.219293	0.717565	0.206296	1.22912	0.05	1	0.05	1	0.05	1	FALSE	FALSE	FALSE	FALSE	FALSE
CNVblock__HSD3B7	CNVblock__	FALSE					0.122577	0.122577	100	TRUE			0.225704	0.771701	mwu	0.382109	0.9093	0.139418	1.1496	0.219293	0.717565	0.206296	1.22912	0.05	1	0.05	1	0.05	1	FALSE	FALSE	FALSE	FALSE	FALSE
CNVblock__STX1B	CNVblock__	FALSE					0.122577	0.122577	100	TRUE			0.225704	0.771701	mwu	0.382109	0.9093	0.139418	1.1496	0.219293	0.717565	0.206296	1.22912	0.05	1	0.05	1	0.05	1	FALSE	FALSE	FALSE	FALSE	FALSE
CNVblock__STX4	CNVblock__	FALSE					0.122577	0.122577	100	TRUE			0.225704	0.771701	mwu	0.382109	0.9093	0.139418	1.1496	0.219293	0.717565	0.206296	1.22912	0.05	1	0.05	1	0.05	1	FALSE	FALSE	FALSE	FALSE	FALSE
CNVblock__ZNF668	CNVblock__	FALSE					0.122577	0.122577	100	TRUE			0.225704	0.771701	mwu	0.382109	0.9093	0.139418	1.1496	0.219293	0.717565	0.206296	1.22912	0.05	1	0.05	1	0.05	1	FALSE	FALSE	FALSE	FALSE	FALSE
CNVblock__ZNF646	CNVblock__	FALSE					0.122577	0.122577	100	TRUE			0.225704	0.771701	mwu	0.382109	0.9093	0.139418	1.1496	0.219293	0.717565	0.206296	1.22912	0.05	1	0.05	1	0.05	1	FALSE	FALSE	FALSE	FALSE	FALSE
CNVblock__PRSS53	CNVblock__	FALSE					0.122577	0.122577	100	TRUE			0.225704	0.771701	mwu	0.382109	0.9093	0.139418	1.1496	0.219293	0.717565	0.206296	1.22912	0.05	1	0.05	1	0.05	1	FALSE	FALSE	FALSE	FALSE	FALSE
CNVblock__VKORC1	CNVblock__	FALSE					0.122577	0.122577	100	TRUE			0.225704	0.771701	mwu	0.382109	0.9093	0.139418	1.1496	0.219293	0.717565	0.206296	1.22912	0.05	1	0.05	1	0.05	1	FALSE	FALSE	FALSE	FALSE	FALSE
CNVblock__BCKDK	CNVblock__	FALSE					0.122577	0.122577	100	TRUE			0.225704	0.771701	mwu	0.382109	0.9093	0.139418	1.1496	0.219293	0.717565	0.206296	1.22912	0.05	1	0.05	1	0.05	1	FALSE	FALSE	FALSE	FALSE	FALSE
CNVblock__KAT8	CNVblock__	FALSE					0.122577	0.122577	100	TRUE			0.225704	0.771701	mwu	0.382109	0.9093	0.139418	1.1496	0.219293	0.717565	0.206296	1.22912	0.05	1	0.05	1	0.05	1	FALSE	FALSE	FALSE	FALSE	FALSE
CNVblock__PRSS8	CNVblock__	FALSE					0.122577	0.122577	100	TRUE			0.225704	0.771701	mwu	0.382109	0.9093	0.139418	1.1496	0.219293	0.717565	0.206296	1.22912	0.05	1	0.05	1	0.05	1	FALSE	FALSE	FALSE	FALSE	FALSE
CNVblock__PRSS36	CNVblock__	FALSE					0.100895	0.100895	100	TRUE			0.31804	0.841568	mwu	0.558974	0.961839	0.0924983	1.09691	0.352554	0.810896	0.154381	1.16694	0.05	1	0.05	1	0.05	1	FALSE	FALSE	FALSE	FALSE	FALSE
CNVblock__FUS	CNVblock__	FALSE					0.0792547	0.0792547	100	TRUE			0.423249	0.901079	mwu	0.775323	0.995872	0.0436038	1.04457	0.532212	0.918189	0.0994979	1.10462	0.05	1	0.05	1	0.05	1	FALSE	FALSE	FALSE	FALSE	FALSE
CNVblock__PYCARD	CNVblock__	FALSE					0.0372238	0.0372238	100	TRUE			0.564254	0.916525	mwu	0.971725	0.995872	-0.0047716	0.99524	0.776629	0.974346	0.0395383	1.04033	0.05	1	0.05	1	0.05	1	FALSE	FALSE	FALSE	FALSE	FALSE
CNVblock__TRIM72	CNVblock__	FALSE					0.0372238	0.0372238	100	TRUE			0.564254	0.916525	mwu	0.971725	0.995872	-0.0047716	0.99524	0.776629	0.974346	0.0395383	1.04033	0.05	1	0.05	1	0.05	1	FALSE	FALSE	FALSE	FALSE	FALSE
CNVblock__PYDC1	CNVblock__	FALSE					0.0372238	0.0372238	100	TRUE			0.564254	0.916525	mwu	0.971725	0.995872	-0.0047716	0.99524	0.776629	0.974346	0.0395383	1.04033	0.05	1	0.05	1	0.05	1	FALSE	FALSE	FALSE	FALSE	FALSE
CNVblock__ITGAM	CNVblock__	FALSE					0.00923475	0.00923475	100	TRUE			0.784672	0.933314	mwu	0.844069	0.995872	-0.0261659	0.974173	0.902152	0.997563	0.0169002	1.01704	0.05	1	0.05	1	0.05	1	FALSE	FALSE	FALSE	FALSE	FALSE
CNVblock__ITGAX	CNVblock__	FALSE					0.00923475	0.00923475	100	TRUE			0.784672	0.933314	mwu	0.844069	0.995872	-0.0261659	0.974173	0.902152	0.997563	0.0169002	1.01704	0.05	1	0.05	1	0.05	1	FALSE	FALSE	FALSE	FALSE	FALSE
CNVblock__ITGAD	CNVblock__	FALSE					0.00923475	0.00923475	100	TRUE			0.784672	0.933314	mwu	0.844069	0.995872	-0.0261659	0.974173	0.902152	0.997563	0.0169002	1.01704	0.05	1	0.05	1	0.05	1	FALSE	FALSE	FALSE	FALSE	FALSE
CNVblock__ZNF843	CNVblock__	FALSE					0.0283413	0.0283413	100	TRUE			0.716293	0.933314	mwu	0.956353	0.995872	0.0069026	1.00693	0.680187	0.955268	0.0538755	1.05535	0.05	1	0.05	1	0.05	1	FALSE	FALSE	FALSE	FALSE	FALSE
CNVblock__ARMC5	CNVblock__	FALSE					0.0283413	0.0283413	100	TRUE			0.716293	0.933314	mwu	0.956353	0.995872	0.0069026	1.00693	0.680187	0.955268	0.0538755	1.05535	0.05	1	0.05	1	0.05	1	FALSE	FALSE	FALSE	FALSE	FALSE
CNVblock__TGFB1I1	CNVblock__	FALSE					0.0379597	0.0379597	100	TRUE			0.633396	0.931476	mwu	0.945895	0.995872	0.008558	1.00859	0.668429	0.955175	0.0560165	1.05762	0.05	1	0.05	1	0.05	1	FALSE	FALSE	FALSE	FALSE	FALSE
CNVblock__SLC5A2	CNVblock__	FALSE	corr_prefilter				-0.000740319	0.000740319	100	FALSE														0.05	1	0.05	1	0.05	1	FALSE	FALSE	FALSE	FALSE	FALSE
CNVblock__ZNF267	CNVblock__	FALSE					0.0256639	0.0256639	100	TRUE			0.777524	0.933314	mwu	0.732296	0.995872	0.0409262	1.04178	0.601993	0.918189	0.0627867	1.0648	0.05	1	0.05	1	0.05	1	FALSE	FALSE	FALSE	FALSE	FALSE
CNVblock__TP53TG3D	CNVblock__	FALSE					-0.0119648	0.0119648	100	TRUE			0.993807	0.998728	mwu	0.861811	0.995872	0.0240222	1.02431	0.703524	0.955268	0.0530407	1.05447	0.05	1	0.05	1	0.05	1	FALSE	FALSE	FALSE	FALSE	FALSE
CNVblock__TP53TG3	CNVblock__	FALSE					-0.0119648	0.0119648	100	TRUE			0.993807	0.998728	mwu	0.861811	0.995872	0.0240222	1.02431	0.703524	0.955268	0.0530407	1.05447	0.05	1	0.05	1	0.05	1	FALSE	FALSE	FALSE	FALSE	FALSE
CNVblock__TP53TG3C	CNVblock__	FALSE					-0.0119648	0.0119648	100	TRUE			0.993807	0.998728	mwu	0.861811	0.995872	0.0240222	1.02431	0.703524	0.955268	0.0530407	1.05447	0.05	1	0.05	1	0.05	1	FALSE	FALSE	FALSE	FALSE	FALSE
CNVblock__TP53TG3E	CNVblock__	FALSE					-0.0119648	0.0119648	100	TRUE			0.993807	0.998728	mwu	0.861811	0.995872	0.0240222	1.02431	0.703524	0.955268	0.0530407	1.05447	0.05	1	0.05	1	0.05	1	FALSE	FALSE	FALSE	FALSE	FALSE
CNVblock__TP53TG3B	CNVblock__	FALSE					-0.0119648	0.0119648	100	TRUE			0.993807	0.998728	mwu	0.861811	0.995872	0.0240222	1.02431	0.703524	0.955268	0.0530407	1.05447	0.05	1	0.05	1	0.05	1	FALSE	FALSE	FALSE	FALSE	FALSE
CNVblock__TP53TG3F	CNVblock__	FALSE					-0.0119648	0.0119648	100	TRUE			0.993807	0.998728	mwu	0.861811	0.995872	0.0240222	1.02431	0.703524	0.955268	0.0530407	1.05447	0.05	1	0.05	1	0.05	1	FALSE	FALSE	FALSE	FALSE	FALSE
CNVblock__SHCBP1	CNVblock__	FALSE					-0.0814212	0.0814212	100	TRUE			0.441893	0.901079	mwu	0.601849	0.969309	-0.0646898	0.937358	0.772473	0.972769	-0.0365145	0.964144	0.05	1	0.05	1	0.05	1	FALSE	FALSE	FALSE	FALSE	FALSE
CNVblock__VPS35	CNVblock__	FALSE					-0.0814212	0.0814212	100	TRUE			0.441893	0.901079	mwu	0.601849	0.969309	-0.0646898	0.937358	0.772473	0.972769	-0.0365145	0.964144	0.05	1	0.05	1	0.05	1	FALSE	FALSE	FALSE	FALSE	FALSE
CNVblock__ORC6	CNVblock__	FALSE					-0.0814212	0.0814212	100	TRUE			0.441893	0.901079	mwu	0.601849	0.969309	-0.0646898	0.937358	0.772473	0.972769	-0.0365145	0.964144	0.05	1	0.05	1	0.05	1	FALSE	FALSE	FALSE	FALSE	FALSE
CNVblock__MYLK3	CNVblock__	FALSE					-0.0814212	0.0814212	100	TRUE			0.441893	0.901079	mwu	0.601849	0.969309	-0.0646898	0.937358	0.772473	0.972769	-0.0365145	0.964144	0.05	1	0.05	1	0.05	1	FALSE	FALSE	FALSE	FALSE	FALSE
CNVblock__C16orf87	CNVblock__	FALSE					-0.0814212	0.0814212	100	TRUE			0.441893	0.901079	mwu	0.601849	0.969309	-0.0646898	0.937358	0.772473	0.972769	-0.0365145	0.964144	0.05	1	0.05	1	0.05	1	FALSE	FALSE	FALSE	FALSE	FALSE
CNVblock__GPT2	CNVblock__	FALSE					-0.0814212	0.0814212	100	TRUE			0.441893	0.901079	mwu	0.601849	0.969309	-0.0646898	0.937358	0.772473	0.972769	-0.0365145	0.964144	0.05	1	0.05	1	0.05	1	FALSE	FALSE	FALSE	FALSE	FALSE
CNVblock__DNAJA2	CNVblock__	FALSE					-0.0814212	0.0814212	100	TRUE			0.441893	0.901079	mwu	0.601849	0.969309	-0.0646898	0.937358	0.772473	0.972769	-0.0365145	0.964144	0.05	1	0.05	1	0.05	1	FALSE	FALSE	FALSE	FALSE	FALSE
CNVblock__NETO2	CNVblock__	FALSE					-0.0814212	0.0814212	100	TRUE			0.441893	0.901079	mwu	0.601849	0.969309	-0.0646898	0.937358	0.772473	0.972769	-0.0365145	0.964144	0.05	1	0.05	1	0.05	1	FALSE	FALSE	FALSE	FALSE	FALSE
CNVblock__ITFG1	CNVblock__	FALSE					-0.0814212	0.0814212	100	TRUE			0.441893	0.901079	mwu	0.601849	0.969309	-0.0646898	0.937358	0.772473	0.972769	-0.0365145	0.964144	0.05	1	0.05	1	0.05	1	FALSE	FALSE	FALSE	FALSE	FALSE
CNVblock__PHKB	CNVblock__	FALSE					-0.0336336	0.0336336	100	TRUE			0.7709	0.933314	mwu	1	1	0	1	0.994563	0.999175	-0.000860763	0.99914	0.05	1	0.05	1	0.05	1	FALSE	FALSE	FALSE	FALSE	FALSE
CNVblock__ABCC12	CNVblock__	FALSE					-0.0145499	0.0145499	100	TRUE			0.87648	0.953177	mwu	0.827877	0.995872	0.02853	1.02894	0.827901	0.997563	0.0286102	1.02902	0.05	1	0.05	1	0.05	1	FALSE	FALSE	FALSE	FALSE	FALSE
CNVblock__ABCC11	CNVblock__	FALSE					-0.0145499	0.0145499	100	TRUE			0.87648	0.953177	mwu	0.827877	0.995872	0.02853	1.02894	0.827901	0.997563	0.0286102	1.02902	0.05	1	0.05	1	0.05	1	FALSE	FALSE	FALSE	FALSE	FALSE
CNVblock__LONP2	CNVblock__	FALSE					-0.0145499	0.0145499	100	TRUE			0.87648	0.953177	mwu	0.827877	0.995872	0.02853	1.02894	0.827901	0.997563	0.0286102	1.02902	0.05	1	0.05	1	0.05	1	FALSE	FALSE	FALSE	FALSE	FALSE
CNVblock__SIAH1	CNVblock__	FALSE					-0.0145499	0.0145499	100	TRUE			0.87648	0.953177	mwu	0.827877	0.995872	0.02853	1.02894	0.827901	0.997563	0.0286102	1.02902	0.05	1	0.05	1	0.05	1	FALSE	FALSE	FALSE	FALSE	FALSE
CNVblock__N4BP1	CNVblock__	FALSE	corr_prefilter				-0.00458947	0.00458947	100	FALSE														0.05	1	0.05	1	0.05	1	FALSE	FALSE	FALSE	FALSE	FALSE
CNVblock__CBLN1	CNVblock__	FALSE					-0.0501925	0.0501925	100	TRUE			0.63995	0.931605	mwu	0.926696	0.995872	0.0127202	1.0128	0.918183	0.997563	-0.0144355	0.985668	0.05	1	0.05	1	0.05	1	FALSE	FALSE	FALSE	FALSE	FALSE
CNVblock__C16orf78	CNVblock__	FALSE					-0.0599676	0.0599676	100	TRUE			0.569445	0.916525	mwu	0.977925	0.995872	-0.00375814	0.996249	0.821987	0.996415	-0.0310337	0.969443	0.05	1	0.05	1	0.05	1	FALSE	FALSE	FALSE	FALSE	FALSE
CNVblock__ZNF423	CNVblock__	FALSE					-0.0300799	0.0300799	100	TRUE			0.752097	0.933314	mwu	0.921676	0.995872	0.0136	1.01369	0.923208	0.997563	-0.0135524	0.986539	0.05	1	0.05	1	0.05	1	FALSE	FALSE	FALSE	FALSE	FALSE
CNVblock__CNEP1R1	CNVblock__	FALSE					-0.0406464	0.0406464	100	TRUE			0.653141	0.931826	mwu	0.998923	0.999542	0.000186401	1.00019	0.842865	0.997563	-0.0278202	0.972563	0.05	1	0.05	1	0.05	1	FALSE	FALSE	FALSE	FALSE	FALSE
CNVblock__HEATR3	CNVblock__	FALSE					-0.0406464	0.0406464	100	TRUE			0.653141	0.931826	mwu	0.998923	0.999542	0.000186401	1.00019	0.842865	0.997563	-0.0278202	0.972563	0.05	1	0.05	1	0.05	1	FALSE	FALSE	FALSE	FALSE	FALSE
CNVblock__TENT4B	CNVblock__	FALSE					-0.0406464	0.0406464	100	TRUE			0.653141	0.931826	mwu	0.998923	0.999542	0.000186401	1.00019	0.842865	0.997563	-0.0278202	0.972563	0.05	1	0.05	1	0.05	1	FALSE	FALSE	FALSE	FALSE	FALSE
CNVblock__ADCY7	CNVblock__	FALSE					-0.0406464	0.0406464	100	TRUE			0.653141	0.931826	mwu	0.998923	0.999542	0.000186401	1.00019	0.842865	0.997563	-0.0278202	0.972563	0.05	1	0.05	1	0.05	1	FALSE	FALSE	FALSE	FALSE	FALSE
CNVblock__BRD7	CNVblock__	FALSE					-0.0406464	0.0406464	100	TRUE			0.653141	0.931826	mwu	0.998923	0.999542	0.000186401	1.00019	0.842865	0.997563	-0.0278202	0.972563	0.05	1	0.05	1	0.05	1	FALSE	FALSE	FALSE	FALSE	FALSE
CNVblock__NKD1	CNVblock__	FALSE	corr_prefilter				-0.00885544	0.00885544	100	FALSE														0.05	1	0.05	1	0.05	1	FALSE	FALSE	FALSE	FALSE	FALSE
CNVblock__SNX20	CNVblock__	FALSE	corr_prefilter				-0.00885544	0.00885544	100	FALSE														0.05	1	0.05	1	0.05	1	FALSE	FALSE	FALSE	FALSE	FALSE
CNVblock__NOD2	CNVblock__	FALSE	corr_prefilter				-0.00885544	0.00885544	100	FALSE														0.05	1	0.05	1	0.05	1	FALSE	FALSE	FALSE	FALSE	FALSE
CNVblock__CYLD	CNVblock__	FALSE	corr_prefilter				-0.00885544	0.00885544	100	FALSE														0.05	1	0.05	1	0.05	1	FALSE	FALSE	FALSE	FALSE	FALSE
CNVblock__SALL1	CNVblock__	FALSE	corr_prefilter				0.00161065	0.00161065	100	FALSE														0.05	1	0.05	1	0.05	1	FALSE	FALSE	FALSE	FALSE	FALSE
CNVblock__TOX3	CNVblock__	FALSE					0.0592111	0.0592111	100	TRUE			0.516953	0.916525	mwu	0.814585	0.995872	0.0292151	1.02965	0.865482	0.997563	0.0212986	1.02153	0.05	1	0.05	1	0.05	1	FALSE	FALSE	FALSE	FALSE	FALSE
CNVblock__CHD9	CNVblock__	FALSE					0.121569	0.121569	100	TRUE			0.217385	0.771701	mwu	0.427062	0.919777	0.0972557	1.10214	0.461442	0.892582	0.0909948	1.09526	0.05	1	0.05	1	0.05	1	FALSE	FALSE	FALSE	FALSE	FALSE
CNVblock__RBL2	CNVblock__	FALSE					0.121569	0.121569	100	TRUE			0.217385	0.771701	mwu	0.427062	0.919777	0.0972557	1.10214	0.461442	0.892582	0.0909948	1.09526	0.05	1	0.05	1	0.05	1	FALSE	FALSE	FALSE	FALSE	FALSE
CNVblock__AKTIP	CNVblock__	FALSE					0.121569	0.121569	100	TRUE			0.217385	0.771701	mwu	0.427062	0.919777	0.0972557	1.10214	0.461442	0.892582	0.0909948	1.09526	0.05	1	0.05	1	0.05	1	FALSE	FALSE	FALSE	FALSE	FALSE
CNVblock__RPGRIP1L	CNVblock__	FALSE					0.136538	0.136538	100	TRUE			0.178357	0.748114	mwu	0.436578	0.921672	0.0919565	1.09632	0.474497	0.896982	0.0852861	1.08903	0.05	1	0.05	1	0.05	1	FALSE	FALSE	FALSE	FALSE	FALSE
CNVblock__FTO	CNVblock__	FALSE					0.136538	0.136538	100	TRUE			0.178357	0.748114	mwu	0.436578	0.921672	0.0919565	1.09632	0.474497	0.896982	0.0852861	1.08903	0.05	1	0.05	1	0.05	1	FALSE	FALSE	FALSE	FALSE	FALSE
CNVblock__IRX3	CNVblock__	FALSE					0.15886	0.15886	100	TRUE			0.131962	0.670464	mwu	0.394115	0.913847	0.101775	1.10713	0.452567	0.892582	0.0901664	1.09436	0.05	1	0.05	1	0.05	1	FALSE	FALSE	FALSE	FALSE	FALSE
CNVblock__IRX5	CNVblock__	FALSE					0.124275	0.124275	100	TRUE			0.231104	0.780828	mwu	0.575092	0.966337	0.0674085	1.06973	0.642999	0.945061	0.0559312	1.05752	0.05	1	0.05	1	0.05	1	FALSE	FALSE	FALSE	FALSE	FALSE
CNVblock__IRX6	CNVblock__	FALSE	corr_prefilter				0.00840455	0.00840455	100	FALSE														0.05	1	0.05	1	0.05	1	FALSE	FALSE	FALSE	FALSE	FALSE
CNVblock__MMP2	CNVblock__	FALSE	corr_prefilter				0.00840455	0.00840455	100	FALSE														0.05	1	0.05	1	0.05	1	FALSE	FALSE	FALSE	FALSE	FALSE
CNVblock__LPCAT2	CNVblock__	FALSE	corr_prefilter				0.00840455	0.00840455	100	FALSE														0.05	1	0.05	1	0.05	1	FALSE	FALSE	FALSE	FALSE	FALSE
CNVblock__CAPNS2	CNVblock__	FALSE	corr_prefilter				0.00840455	0.00840455	100	FALSE														0.05	1	0.05	1	0.05	1	FALSE	FALSE	FALSE	FALSE	FALSE
CNVblock__SLC6A2	CNVblock__	FALSE	corr_prefilter				0.00840455	0.00840455	100	FALSE														0.05	1	0.05	1	0.05	1	FALSE	FALSE	FALSE	FALSE	FALSE
CNVblock__CES1	CNVblock__	FALSE	corr_prefilter				0.00840455	0.00840455	100	FALSE														0.05	1	0.05	1	0.05	1	FALSE	FALSE	FALSE	FALSE	FALSE
CNVblock__CES5A	CNVblock__	FALSE	corr_prefilter				0.00840455	0.00840455	100	FALSE														0.05	1	0.05	1	0.05	1	FALSE	FALSE	FALSE	FALSE	FALSE
CNVblock__GNAO1	CNVblock__	FALSE					0.0425624	0.0425624	100	TRUE			0.640342	0.931605	mwu	0.656247	0.988967	0.0633063	1.06535	0.699516	0.955268	0.0552316	1.05679	0.05	1	0.05	1	0.05	1	FALSE	FALSE	FALSE	FALSE	FALSE
CNVblock__AMFR	CNVblock__	FALSE					0.0213557	0.0213557	100	TRUE			0.770377	0.933314	mwu	0.812178	0.995872	0.0346603	1.03527	0.86227	0.997563	0.0254817	1.02581	0.05	1	0.05	1	0.05	1	FALSE	FALSE	FALSE	FALSE	FALSE
CNVblock__NUDT21	CNVblock__	FALSE					0.0213557	0.0213557	100	TRUE			0.770377	0.933314	mwu	0.812178	0.995872	0.0346603	1.03527	0.86227	0.997563	0.0254817	1.02581	0.05	1	0.05	1	0.05	1	FALSE	FALSE	FALSE	FALSE	FALSE
CNVblock__OGFOD1	CNVblock__	FALSE	corr_prefilter				0	0	100	FALSE														0.05	1	0.05	1	0.05	1	FALSE	FALSE	FALSE	FALSE	FALSE
CNVblock__BBS2	CNVblock__	FALSE	corr_prefilter				0	0	100	FALSE														0.05	1	0.05	1	0.05	1	FALSE	FALSE	FALSE	FALSE	FALSE
CNVblock__MT4	CNVblock__	FALSE	corr_prefilter				0	0	100	FALSE														0.05	1	0.05	1	0.05	1	FALSE	FALSE	FALSE	FALSE	FALSE
CNVblock__MT3	CNVblock__	FALSE	corr_prefilter				0	0	100	FALSE														0.05	1	0.05	1	0.05	1	FALSE	FALSE	FALSE	FALSE	FALSE
CNVblock__MT2A	CNVblock__	FALSE	corr_prefilter				0	0	100	FALSE														0.05	1	0.05	1	0.05	1	FALSE	FALSE	FALSE	FALSE	FALSE
CNVblock__MT1E	CNVblock__	FALSE	corr_prefilter				0	0	100	FALSE														0.05	1	0.05	1	0.05	1	FALSE	FALSE	FALSE	FALSE	FALSE
CNVblock__MT1M	CNVblock__	FALSE	corr_prefilter				0	0	100	FALSE														0.05	1	0.05	1	0.05	1	FALSE	FALSE	FALSE	FALSE	FALSE
CNVblock__MT1A	CNVblock__	FALSE	corr_prefilter				0	0	100	FALSE														0.05	1	0.05	1	0.05	1	FALSE	FALSE	FALSE	FALSE	FALSE
CNVblock__MT1B	CNVblock__	FALSE	corr_prefilter				0	0	100	FALSE														0.05	1	0.05	1	0.05	1	FALSE	FALSE	FALSE	FALSE	FALSE
CNVblock__MT1F	CNVblock__	FALSE	corr_prefilter				0	0	100	FALSE														0.05	1	0.05	1	0.05	1	FALSE	FALSE	FALSE	FALSE	FALSE
CNVblock__MT1G	CNVblock__	FALSE	corr_prefilter				0	0	100	FALSE														0.05	1	0.05	1	0.05	1	FALSE	FALSE	FALSE	FALSE	FALSE
CNVblock__MT1H	CNVblock__	FALSE	corr_prefilter				0	0	100	FALSE														0.05	1	0.05	1	0.05	1	FALSE	FALSE	FALSE	FALSE	FALSE
CNVblock__MT1X	CNVblock__	FALSE	corr_prefilter				0	0	100	FALSE														0.05	1	0.05	1	0.05	1	FALSE	FALSE	FALSE	FALSE	FALSE
CNVblock__NUP93	CNVblock__	FALSE	corr_prefilter				0	0	100	FALSE														0.05	1	0.05	1	0.05	1	FALSE	FALSE	FALSE	FALSE	FALSE
CNVblock__SLC12A3	CNVblock__	FALSE	corr_prefilter				0	0	100	FALSE														0.05	1	0.05	1	0.05	1	FALSE	FALSE	FALSE	FALSE	FALSE
CNVblock__HERPUD1	CNVblock__	FALSE	corr_prefilter				0	0	100	FALSE														0.05	1	0.05	1	0.05	1	FALSE	FALSE	FALSE	FALSE	FALSE
CNVblock__CETP	CNVblock__	FALSE	corr_prefilter				0	0	100	FALSE														0.05	1	0.05	1	0.05	1	FALSE	FALSE	FALSE	FALSE	FALSE
CNVblock__NLRC5	CNVblock__	FALSE	corr_prefilter				0	0	100	FALSE														0.05	1	0.05	1	0.05	1	FALSE	FALSE	FALSE	FALSE	FALSE
CNVblock__CPNE2	CNVblock__	FALSE					0.035605	0.035605	100	TRUE			0.728872	0.933314	mwu	0.554919	0.961839	0.0916717	1.096	0.583896	0.918189	0.0861948	1.09002	0.05	1	0.05	1	0.05	1	FALSE	FALSE	FALSE	FALSE	FALSE
CNVblock__RSPRY1	CNVblock__	FALSE					0.035605	0.035605	100	TRUE			0.728872	0.933314	mwu	0.554919	0.961839	0.0916717	1.096	0.583896	0.918189	0.0861948	1.09002	0.05	1	0.05	1	0.05	1	FALSE	FALSE	FALSE	FALSE	FALSE
CNVblock__ARL2BP	CNVblock__	FALSE					0.035605	0.035605	100	TRUE			0.728872	0.933314	mwu	0.554919	0.961839	0.0916717	1.096	0.583896	0.918189	0.0861948	1.09002	0.05	1	0.05	1	0.05	1	FALSE	FALSE	FALSE	FALSE	FALSE
CNVblock__PLLP	CNVblock__	FALSE					0.035605	0.035605	100	TRUE			0.728872	0.933314	mwu	0.554919	0.961839	0.0916717	1.096	0.583896	0.918189	0.0861948	1.09002	0.05	1	0.05	1	0.05	1	FALSE	FALSE	FALSE	FALSE	FALSE
CNVblock__CCL22	CNVblock__	FALSE					0.035605	0.035605	100	TRUE			0.728872	0.933314	mwu	0.554919	0.961839	0.0916717	1.096	0.583896	0.918189	0.0861948	1.09002	0.05	1	0.05	1	0.05	1	FALSE	FALSE	FALSE	FALSE	FALSE
CNVblock__CX3CL1	CNVblock__	FALSE					0.035605	0.035605	100	TRUE			0.728872	0.933314	mwu	0.554919	0.961839	0.0916717	1.096	0.583896	0.918189	0.0861948	1.09002	0.05	1	0.05	1	0.05	1	FALSE	FALSE	FALSE	FALSE	FALSE
CNVblock__CCL17	CNVblock__	FALSE					0.035605	0.035605	100	TRUE			0.728872	0.933314	mwu	0.554919	0.961839	0.0916717	1.096	0.583896	0.918189	0.0861948	1.09002	0.05	1	0.05	1	0.05	1	FALSE	FALSE	FALSE	FALSE	FALSE
CNVblock__CIAPIN1	CNVblock__	FALSE					0.035605	0.035605	100	TRUE			0.728872	0.933314	mwu	0.554919	0.961839	0.0916717	1.096	0.583896	0.918189	0.0861948	1.09002	0.05	1	0.05	1	0.05	1	FALSE	FALSE	FALSE	FALSE	FALSE
CNVblock__COQ9	CNVblock__	FALSE					0.0468887	0.0468887	100	TRUE			0.66639	0.931826	mwu	0.480994	0.938303	0.10774	1.11376	0.504081	0.90999	0.103546	1.1091	0.05	1	0.05	1	0.05	1	FALSE	FALSE	FALSE	FALSE	FALSE
CNVblock__POLR2C	CNVblock__	FALSE					0.0468887	0.0468887	100	TRUE			0.66639	0.931826	mwu	0.480994	0.938303	0.10774	1.11376	0.504081	0.90999	0.103546	1.1091	0.05	1	0.05	1	0.05	1	FALSE	FALSE	FALSE	FALSE	FALSE
CNVblock__DOK4	CNVblock__	FALSE					0.0468887	0.0468887	100	TRUE			0.66639	0.931826	mwu	0.480994	0.938303	0.10774	1.11376	0.504081	0.90999	0.103546	1.1091	0.05	1	0.05	1	0.05	1	FALSE	FALSE	FALSE	FALSE	FALSE
CNVblock__CCDC102A	CNVblock__	FALSE					0.036556	0.036556	100	TRUE			0.736485	0.933314	mwu	0.49858	0.94933	0.105511	1.11128	0.519871	0.918189	0.101975	1.10736	0.05	1	0.05	1	0.05	1	FALSE	FALSE	FALSE	FALSE	FALSE
CNVblock__ADGRG5	CNVblock__	FALSE					0.036556	0.036556	100	TRUE			0.736485	0.933314	mwu	0.49858	0.94933	0.105511	1.11128	0.519871	0.918189	0.101975	1.10736	0.05	1	0.05	1	0.05	1	FALSE	FALSE	FALSE	FALSE	FALSE
CNVblock__ADGRG1	CNVblock__	FALSE					0.0259484	0.0259484	100	TRUE			0.809336	0.938839	mwu	0.587343	0.969309	0.0846164	1.0883	0.611545	0.918189	0.0804509	1.08378	0.05	1	0.05	1	0.05	1	FALSE	FALSE	FALSE	FALSE	FALSE
CNVblock__ADGRG3	CNVblock__	FALSE					0.0259484	0.0259484	100	TRUE			0.809336	0.938839	mwu	0.587343	0.969309	0.0846164	1.0883	0.611545	0.918189	0.0804509	1.08378	0.05	1	0.05	1	0.05	1	FALSE	FALSE	FALSE	FALSE	FALSE
CNVblock__DRC7	CNVblock__	FALSE					0.0259484	0.0259484	100	TRUE			0.809336	0.938839	mwu	0.587343	0.969309	0.0846164	1.0883	0.611545	0.918189	0.0804509	1.08378	0.05	1	0.05	1	0.05	1	FALSE	FALSE	FALSE	FALSE	FALSE
CNVblock__KATNB1	CNVblock__	FALSE					0.0259484	0.0259484	100	TRUE			0.809336	0.938839	mwu	0.587343	0.969309	0.0846164	1.0883	0.611545	0.918189	0.0804509	1.08378	0.05	1	0.05	1	0.05	1	FALSE	FALSE	FALSE	FALSE	FALSE
CNVblock__KIFC3	CNVblock__	FALSE					0.0259484	0.0259484	100	TRUE			0.809336	0.938839	mwu	0.587343	0.969309	0.0846164	1.0883	0.611545	0.918189	0.0804509	1.08378	0.05	1	0.05	1	0.05	1	FALSE	FALSE	FALSE	FALSE	FALSE
CNVblock__CNGB1	CNVblock__	FALSE	corr_prefilter				-0.00743627	0.00743627	100	FALSE														0.05	1	0.05	1	0.05	1	FALSE	FALSE	FALSE	FALSE	FALSE
CNVblock__TEPP	CNVblock__	FALSE	corr_prefilter				-0.00743627	0.00743627	100	FALSE														0.05	1	0.05	1	0.05	1	FALSE	FALSE	FALSE	FALSE	FALSE
CNVblock__ZNF319	CNVblock__	FALSE	corr_prefilter				-0.00743627	0.00743627	100	FALSE														0.05	1	0.05	1	0.05	1	FALSE	FALSE	FALSE	FALSE	FALSE
CNVblock__USB1	CNVblock__	FALSE	corr_prefilter				-0.00743627	0.00743627	100	FALSE														0.05	1	0.05	1	0.05	1	FALSE	FALSE	FALSE	FALSE	FALSE
CNVblock__MMP15	CNVblock__	FALSE	corr_prefilter				-0.00743627	0.00743627	100	FALSE														0.05	1	0.05	1	0.05	1	FALSE	FALSE	FALSE	FALSE	FALSE
CNVblock__CFAP20	CNVblock__	FALSE	corr_prefilter				-0.00743627	0.00743627	100	FALSE														0.05	1	0.05	1	0.05	1	FALSE	FALSE	FALSE	FALSE	FALSE
CNVblock__CSNK2A2	CNVblock__	FALSE	corr_prefilter				-0.00743627	0.00743627	100	FALSE														0.05	1	0.05	1	0.05	1	FALSE	FALSE	FALSE	FALSE	FALSE
CNVblock__CCDC113	CNVblock__	FALSE	corr_prefilter				-0.00743627	0.00743627	100	FALSE														0.05	1	0.05	1	0.05	1	FALSE	FALSE	FALSE	FALSE	FALSE
CNVblock__PRSS54	CNVblock__	FALSE	corr_prefilter				-0.00743627	0.00743627	100	FALSE														0.05	1	0.05	1	0.05	1	FALSE	FALSE	FALSE	FALSE	FALSE
CNVblock__GINS3	CNVblock__	FALSE	corr_prefilter				-0.00743627	0.00743627	100	FALSE														0.05	1	0.05	1	0.05	1	FALSE	FALSE	FALSE	FALSE	FALSE
CNVblock__NDRG4	CNVblock__	FALSE	corr_prefilter				-0.00743627	0.00743627	100	FALSE														0.05	1	0.05	1	0.05	1	FALSE	FALSE	FALSE	FALSE	FALSE
CNVblock__SETD6	CNVblock__	FALSE	corr_prefilter				-0.00743627	0.00743627	100	FALSE														0.05	1	0.05	1	0.05	1	FALSE	FALSE	FALSE	FALSE	FALSE
CNVblock__CNOT1	CNVblock__	FALSE	corr_prefilter				-0.00743627	0.00743627	100	FALSE														0.05	1	0.05	1	0.05	1	FALSE	FALSE	FALSE	FALSE	FALSE
CNVblock__SLC38A7	CNVblock__	FALSE	corr_prefilter				-0.00743627	0.00743627	100	FALSE														0.05	1	0.05	1	0.05	1	FALSE	FALSE	FALSE	FALSE	FALSE
CNVblock__GOT2	CNVblock__	FALSE	corr_prefilter				-0.00743627	0.00743627	100	FALSE														0.05	1	0.05	1	0.05	1	FALSE	FALSE	FALSE	FALSE	FALSE
CNVblock__CDH8	CNVblock__	FALSE					0.0173011	0.0173011	100	TRUE			0.900137	0.964044	mwu	0.726669	0.995872	0.0545022	1.05601	0.794199	0.982542	0.0405424	1.04138	0.05	1	0.05	1	0.05	1	FALSE	FALSE	FALSE	FALSE	FALSE
CNVblock__CDH11	CNVblock__	FALSE					0.0565303	0.0565303	100	TRUE			0.69157	0.933314	mwu	0.454929	0.932457	0.111103	1.11751	0.518119	0.918189	0.0956118	1.10033	0.05	1	0.05	1	0.05	1	FALSE	FALSE	FALSE	FALSE	FALSE
CNVblock__CDH5	CNVblock__	FALSE					0.109529	0.109529	100	TRUE			0.366585	0.88498	mwu	0.261396	0.837127	0.169414	1.18461	0.31707	0.79725	0.150131	1.16199	0.05	1	0.05	1	0.05	1	FALSE	FALSE	FALSE	FALSE	FALSE
CNVblock__BEAN1	CNVblock__	FALSE					0.0749535	0.0749535	100	TRUE			0.572331	0.916862	mwu	0.483483	0.942302	0.104816	1.11051	0.611627	0.918189	0.0772074	1.08027	0.05	1	0.05	1	0.05	1	FALSE	FALSE	FALSE	FALSE	FALSE
CNVblock__TK2	CNVblock__	FALSE					0.058457	0.058457	100	TRUE			0.734065	0.933314	mwu	0.916329	0.995872	0.0154972	1.01562	0.955591	0.997563	0.00819909	1.00823	0.05	1	0.05	1	0.05	1	FALSE	FALSE	FALSE	FALSE	FALSE
CNVblock__CKLF	CNVblock__	FALSE					0.058457	0.058457	100	TRUE			0.734065	0.933314	mwu	0.916329	0.995872	0.0154972	1.01562	0.955591	0.997563	0.00819909	1.00823	0.05	1	0.05	1	0.05	1	FALSE	FALSE	FALSE	FALSE	FALSE
CNVblock__CKLF-CMTM1	CNVblock__	FALSE					0.058457	0.058457	100	TRUE			0.734065	0.933314	mwu	0.916329	0.995872	0.0154972	1.01562	0.955591	0.997563	0.00819909	1.00823	0.05	1	0.05	1	0.05	1	FALSE	FALSE	FALSE	FALSE	FALSE
CNVblock__CMTM1	CNVblock__	FALSE					0.058457	0.058457	100	TRUE			0.734065	0.933314	mwu	0.916329	0.995872	0.0154972	1.01562	0.955591	0.997563	0.00819909	1.00823	0.05	1	0.05	1	0.05	1	FALSE	FALSE	FALSE	FALSE	FALSE
CNVblock__CMTM2	CNVblock__	FALSE					0.0555435	0.0555435	100	TRUE			0.734197	0.933314	mwu	0.927189	0.995872	0.0132034	1.01329	0.940425	0.997563	0.0107041	1.01076	0.05	1	0.05	1	0.05	1	FALSE	FALSE	FALSE	FALSE	FALSE
CNVblock__CMTM3	CNVblock__	FALSE					0.0555435	0.0555435	100	TRUE			0.734197	0.933314	mwu	0.927189	0.995872	0.0132034	1.01329	0.940425	0.997563	0.0107041	1.01076	0.05	1	0.05	1	0.05	1	FALSE	FALSE	FALSE	FALSE	FALSE
CNVblock__CMTM4	CNVblock__	FALSE					0.0555435	0.0555435	100	TRUE			0.734197	0.933314	mwu	0.927189	0.995872	0.0132034	1.01329	0.940425	0.997563	0.0107041	1.01076	0.05	1	0.05	1	0.05	1	FALSE	FALSE	FALSE	FALSE	FALSE
CNVblock__DYNC1LI2	CNVblock__	FALSE					0.0555435	0.0555435	100	TRUE			0.734197	0.933314	mwu	0.927189	0.995872	0.0132034	1.01329	0.940425	0.997563	0.0107041	1.01076	0.05	1	0.05	1	0.05	1	FALSE	FALSE	FALSE	FALSE	FALSE
CNVblock__TERB1	CNVblock__	FALSE					0.0555435	0.0555435	100	TRUE			0.734197	0.933314	mwu	0.927189	0.995872	0.0132034	1.01329	0.940425	0.997563	0.0107041	1.01076	0.05	1	0.05	1	0.05	1	FALSE	FALSE	FALSE	FALSE	FALSE
CNVblock__NAE1	CNVblock__	FALSE					0.0555435	0.0555435	100	TRUE			0.734197	0.933314	mwu	0.927189	0.995872	0.0132034	1.01329	0.940425	0.997563	0.0107041	1.01076	0.05	1	0.05	1	0.05	1	FALSE	FALSE	FALSE	FALSE	FALSE
CNVblock__CA7	CNVblock__	FALSE					0.0555435	0.0555435	100	TRUE			0.734197	0.933314	mwu	0.927189	0.995872	0.0132034	1.01329	0.940425	0.997563	0.0107041	1.01076	0.05	1	0.05	1	0.05	1	FALSE	FALSE	FALSE	FALSE	FALSE
CNVblock__PDP2	CNVblock__	FALSE					0.0555435	0.0555435	100	TRUE			0.734197	0.933314	mwu	0.927189	0.995872	0.0132034	1.01329	0.940425	0.997563	0.0107041	1.01076	0.05	1	0.05	1	0.05	1	FALSE	FALSE	FALSE	FALSE	FALSE
CNVblock__CDH16	CNVblock__	FALSE					0.0555435	0.0555435	100	TRUE			0.734197	0.933314	mwu	0.927189	0.995872	0.0132034	1.01329	0.940425	0.997563	0.0107041	1.01076	0.05	1	0.05	1	0.05	1	FALSE	FALSE	FALSE	FALSE	FALSE
CNVblock__RRAD	CNVblock__	FALSE					0.0555435	0.0555435	100	TRUE			0.734197	0.933314	mwu	0.927189	0.995872	0.0132034	1.01329	0.940425	0.997563	0.0107041	1.01076	0.05	1	0.05	1	0.05	1	FALSE	FALSE	FALSE	FALSE	FALSE
CNVblock__CIAO2B	CNVblock__	FALSE					0.0555435	0.0555435	100	TRUE			0.734197	0.933314	mwu	0.927189	0.995872	0.0132034	1.01329	0.940425	0.997563	0.0107041	1.01076	0.05	1	0.05	1	0.05	1	FALSE	FALSE	FALSE	FALSE	FALSE
CNVblock__CES2	CNVblock__	FALSE					0.0555435	0.0555435	100	TRUE			0.734197	0.933314	mwu	0.927189	0.995872	0.0132034	1.01329	0.940425	0.997563	0.0107041	1.01076	0.05	1	0.05	1	0.05	1	FALSE	FALSE	FALSE	FALSE	FALSE
CNVblock__CES3	CNVblock__	FALSE					0.0555435	0.0555435	100	TRUE			0.734197	0.933314	mwu	0.927189	0.995872	0.0132034	1.01329	0.940425	0.997563	0.0107041	1.01076	0.05	1	0.05	1	0.05	1	FALSE	FALSE	FALSE	FALSE	FALSE
CNVblock__CES4A	CNVblock__	FALSE					0.0555435	0.0555435	100	TRUE			0.734197	0.933314	mwu	0.927189	0.995872	0.0132034	1.01329	0.940425	0.997563	0.0107041	1.01076	0.05	1	0.05	1	0.05	1	FALSE	FALSE	FALSE	FALSE	FALSE
CNVblock__CBFB	CNVblock__	FALSE					0.0106793	0.0106793	100	TRUE			0.920149	0.966519	mwu	0.782819	0.995872	-0.0386542	0.962083	0.77771	0.974346	-0.0392507	0.96151	0.05	1	0.05	1	0.05	1	FALSE	FALSE	FALSE	FALSE	FALSE
CNVblock__B3GNT9	CNVblock__	FALSE					0.0106793	0.0106793	100	TRUE			0.920149	0.966519	mwu	0.782819	0.995872	-0.0386542	0.962083	0.77771	0.974346	-0.0392507	0.96151	0.05	1	0.05	1	0.05	1	FALSE	FALSE	FALSE	FALSE	FALSE
CNVblock__TRADD	CNVblock__	FALSE					0.0106793	0.0106793	100	TRUE			0.920149	0.966519	mwu	0.782819	0.995872	-0.0386542	0.962083	0.77771	0.974346	-0.0392507	0.96151	0.05	1	0.05	1	0.05	1	FALSE	FALSE	FALSE	FALSE	FALSE
CNVblock__FBXL8	CNVblock__	FALSE					0.0106793	0.0106793	100	TRUE			0.920149	0.966519	mwu	0.782819	0.995872	-0.0386542	0.962083	0.77771	0.974346	-0.0392507	0.96151	0.05	1	0.05	1	0.05	1	FALSE	FALSE	FALSE	FALSE	FALSE
CNVblock__HSF4	CNVblock__	FALSE					0.0106793	0.0106793	100	TRUE			0.920149	0.966519	mwu	0.782819	0.995872	-0.0386542	0.962083	0.77771	0.974346	-0.0392507	0.96151	0.05	1	0.05	1	0.05	1	FALSE	FALSE	FALSE	FALSE	FALSE
CNVblock__NOL3	CNVblock__	FALSE					0.0106793	0.0106793	100	TRUE			0.920149	0.966519	mwu	0.782819	0.995872	-0.0386542	0.962083	0.77771	0.974346	-0.0392507	0.96151	0.05	1	0.05	1	0.05	1	FALSE	FALSE	FALSE	FALSE	FALSE
CNVblock__EXOC3L1	CNVblock__	FALSE					0.0106793	0.0106793	100	TRUE			0.920149	0.966519	mwu	0.782819	0.995872	-0.0386542	0.962083	0.77771	0.974346	-0.0392507	0.96151	0.05	1	0.05	1	0.05	1	FALSE	FALSE	FALSE	FALSE	FALSE
CNVblock__E2F4	CNVblock__	FALSE					0.0106793	0.0106793	100	TRUE			0.920149	0.966519	mwu	0.782819	0.995872	-0.0386542	0.962083	0.77771	0.974346	-0.0392507	0.96151	0.05	1	0.05	1	0.05	1	FALSE	FALSE	FALSE	FALSE	FALSE
CNVblock__ELMO3	CNVblock__	FALSE					0.0106793	0.0106793	100	TRUE			0.920149	0.966519	mwu	0.782819	0.995872	-0.0386542	0.962083	0.77771	0.974346	-0.0392507	0.96151	0.05	1	0.05	1	0.05	1	FALSE	FALSE	FALSE	FALSE	FALSE
CNVblock__TMEM208	CNVblock__	FALSE					0.0106793	0.0106793	100	TRUE			0.920149	0.966519	mwu	0.782819	0.995872	-0.0386542	0.962083	0.77771	0.974346	-0.0392507	0.96151	0.05	1	0.05	1	0.05	1	FALSE	FALSE	FALSE	FALSE	FALSE
CNVblock__FHOD1	CNVblock__	FALSE					0.0106793	0.0106793	100	TRUE			0.920149	0.966519	mwu	0.782819	0.995872	-0.0386542	0.962083	0.77771	0.974346	-0.0392507	0.96151	0.05	1	0.05	1	0.05	1	FALSE	FALSE	FALSE	FALSE	FALSE
CNVblock__SLC9A5	CNVblock__	FALSE					0.0106793	0.0106793	100	TRUE			0.920149	0.966519	mwu	0.782819	0.995872	-0.0386542	0.962083	0.77771	0.974346	-0.0392507	0.96151	0.05	1	0.05	1	0.05	1	FALSE	FALSE	FALSE	FALSE	FALSE
CNVblock__PLEKHG4	CNVblock__	FALSE					0.0106793	0.0106793	100	TRUE			0.920149	0.966519	mwu	0.782819	0.995872	-0.0386542	0.962083	0.77771	0.974346	-0.0392507	0.96151	0.05	1	0.05	1	0.05	1	FALSE	FALSE	FALSE	FALSE	FALSE
CNVblock__KCTD19	CNVblock__	FALSE					0.0106793	0.0106793	100	TRUE			0.920149	0.966519	mwu	0.782819	0.995872	-0.0386542	0.962083	0.77771	0.974346	-0.0392507	0.96151	0.05	1	0.05	1	0.05	1	FALSE	FALSE	FALSE	FALSE	FALSE
CNVblock__LRRC36	CNVblock__	FALSE					0.0106793	0.0106793	100	TRUE			0.920149	0.966519	mwu	0.782819	0.995872	-0.0386542	0.962083	0.77771	0.974346	-0.0392507	0.96151	0.05	1	0.05	1	0.05	1	FALSE	FALSE	FALSE	FALSE	FALSE
CNVblock__TPPP3	CNVblock__	FALSE					0.0106793	0.0106793	100	TRUE			0.920149	0.966519	mwu	0.782819	0.995872	-0.0386542	0.962083	0.77771	0.974346	-0.0392507	0.96151	0.05	1	0.05	1	0.05	1	FALSE	FALSE	FALSE	FALSE	FALSE
CNVblock__ZDHHC1	CNVblock__	FALSE					0.0106793	0.0106793	100	TRUE			0.920149	0.966519	mwu	0.782819	0.995872	-0.0386542	0.962083	0.77771	0.974346	-0.0392507	0.96151	0.05	1	0.05	1	0.05	1	FALSE	FALSE	FALSE	FALSE	FALSE
CNVblock__HSD11B2	CNVblock__	FALSE	corr_prefilter				0.000817321	0.000817321	100	FALSE														0.05	1	0.05	1	0.05	1	FALSE	FALSE	FALSE	FALSE	FALSE
CNVblock__ATP6V0D1	CNVblock__	FALSE	corr_prefilter				0.000817321	0.000817321	100	FALSE														0.05	1	0.05	1	0.05	1	FALSE	FALSE	FALSE	FALSE	FALSE
CNVblock__AGRP	CNVblock__	FALSE	corr_prefilter				0.000817321	0.000817321	100	FALSE														0.05	1	0.05	1	0.05	1	FALSE	FALSE	FALSE	FALSE	FALSE
CNVblock__RIPOR1	CNVblock__	FALSE	corr_prefilter				0.000817321	0.000817321	100	FALSE														0.05	1	0.05	1	0.05	1	FALSE	FALSE	FALSE	FALSE	FALSE
CNVblock__CTCF	CNVblock__	FALSE	corr_prefilter				0.000817321	0.000817321	100	FALSE														0.05	1	0.05	1	0.05	1	FALSE	FALSE	FALSE	FALSE	FALSE
CNVblock__CARMIL2	CNVblock__	FALSE	corr_prefilter				0.000817321	0.000817321	100	FALSE														0.05	1	0.05	1	0.05	1	FALSE	FALSE	FALSE	FALSE	FALSE
CNVblock__ACD	CNVblock__	FALSE	corr_prefilter				0.000817321	0.000817321	100	FALSE														0.05	1	0.05	1	0.05	1	FALSE	FALSE	FALSE	FALSE	FALSE
CNVblock__PARD6A	CNVblock__	FALSE	corr_prefilter				0.000817321	0.000817321	100	FALSE														0.05	1	0.05	1	0.05	1	FALSE	FALSE	FALSE	FALSE	FALSE
CNVblock__ENKD1	CNVblock__	FALSE	corr_prefilter				0.000817321	0.000817321	100	FALSE														0.05	1	0.05	1	0.05	1	FALSE	FALSE	FALSE	FALSE	FALSE
CNVblock__C16orf86	CNVblock__	FALSE	corr_prefilter				0.000817321	0.000817321	100	FALSE														0.05	1	0.05	1	0.05	1	FALSE	FALSE	FALSE	FALSE	FALSE
CNVblock__GFOD2	CNVblock__	FALSE	corr_prefilter				0.000817321	0.000817321	100	FALSE														0.05	1	0.05	1	0.05	1	FALSE	FALSE	FALSE	FALSE	FALSE
CNVblock__RANBP10	CNVblock__	FALSE	corr_prefilter				0.000817321	0.000817321	100	FALSE														0.05	1	0.05	1	0.05	1	FALSE	FALSE	FALSE	FALSE	FALSE
CNVblock__TSNAXIP1	CNVblock__	FALSE	corr_prefilter				0.000817321	0.000817321	100	FALSE														0.05	1	0.05	1	0.05	1	FALSE	FALSE	FALSE	FALSE	FALSE
CNVblock__CENPT	CNVblock__	FALSE					0.020016	0.020016	100	TRUE			0.958855	0.981486	mwu	0.840198	0.995872	-0.0278338	0.97255	0.832855	0.997563	-0.0288735	0.971539	0.05	1	0.05	1	0.05	1	FALSE	FALSE	FALSE	FALSE	FALSE
CNVblock__THAP11	CNVblock__	FALSE					0.020016	0.020016	100	TRUE			0.958855	0.981486	mwu	0.840198	0.995872	-0.0278338	0.97255	0.832855	0.997563	-0.0288735	0.971539	0.05	1	0.05	1	0.05	1	FALSE	FALSE	FALSE	FALSE	FALSE
CNVblock__NUTF2	CNVblock__	FALSE					0.020016	0.020016	100	TRUE			0.958855	0.981486	mwu	0.840198	0.995872	-0.0278338	0.97255	0.832855	0.997563	-0.0288735	0.971539	0.05	1	0.05	1	0.05	1	FALSE	FALSE	FALSE	FALSE	FALSE
CNVblock__EDC4	CNVblock__	FALSE					0.020016	0.020016	100	TRUE			0.958855	0.981486	mwu	0.840198	0.995872	-0.0278338	0.97255	0.832855	0.997563	-0.0288735	0.971539	0.05	1	0.05	1	0.05	1	FALSE	FALSE	FALSE	FALSE	FALSE
CNVblock__NRN1L	CNVblock__	FALSE					0.020016	0.020016	100	TRUE			0.958855	0.981486	mwu	0.840198	0.995872	-0.0278338	0.97255	0.832855	0.997563	-0.0288735	0.971539	0.05	1	0.05	1	0.05	1	FALSE	FALSE	FALSE	FALSE	FALSE
CNVblock__PSKH1	CNVblock__	FALSE					0.020016	0.020016	100	TRUE			0.958855	0.981486	mwu	0.840198	0.995872	-0.0278338	0.97255	0.832855	0.997563	-0.0288735	0.971539	0.05	1	0.05	1	0.05	1	FALSE	FALSE	FALSE	FALSE	FALSE
CNVblock__CTRL	CNVblock__	FALSE					0.020016	0.020016	100	TRUE			0.958855	0.981486	mwu	0.840198	0.995872	-0.0278338	0.97255	0.832855	0.997563	-0.0288735	0.971539	0.05	1	0.05	1	0.05	1	FALSE	FALSE	FALSE	FALSE	FALSE
CNVblock__PSMB10	CNVblock__	FALSE					0.020016	0.020016	100	TRUE			0.958855	0.981486	mwu	0.840198	0.995872	-0.0278338	0.97255	0.832855	0.997563	-0.0288735	0.971539	0.05	1	0.05	1	0.05	1	FALSE	FALSE	FALSE	FALSE	FALSE
CNVblock__LCAT	CNVblock__	FALSE					0.020016	0.020016	100	TRUE			0.958855	0.981486	mwu	0.840198	0.995872	-0.0278338	0.97255	0.832855	0.997563	-0.0288735	0.971539	0.05	1	0.05	1	0.05	1	FALSE	FALSE	FALSE	FALSE	FALSE
CNVblock__SLC12A4	CNVblock__	FALSE					0.020016	0.020016	100	TRUE			0.958855	0.981486	mwu	0.840198	0.995872	-0.0278338	0.97255	0.832855	0.997563	-0.0288735	0.971539	0.05	1	0.05	1	0.05	1	FALSE	FALSE	FALSE	FALSE	FALSE
CNVblock__DPEP3	CNVblock__	FALSE					0.020016	0.020016	100	TRUE			0.958855	0.981486	mwu	0.840198	0.995872	-0.0278338	0.97255	0.832855	0.997563	-0.0288735	0.971539	0.05	1	0.05	1	0.05	1	FALSE	FALSE	FALSE	FALSE	FALSE
CNVblock__DPEP2	CNVblock__	FALSE					0.020016	0.020016	100	TRUE			0.958855	0.981486	mwu	0.840198	0.995872	-0.0278338	0.97255	0.832855	0.997563	-0.0288735	0.971539	0.05	1	0.05	1	0.05	1	FALSE	FALSE	FALSE	FALSE	FALSE
CNVblock__DUS2	CNVblock__	FALSE					0.020016	0.020016	100	TRUE			0.958855	0.981486	mwu	0.840198	0.995872	-0.0278338	0.97255	0.832855	0.997563	-0.0288735	0.971539	0.05	1	0.05	1	0.05	1	FALSE	FALSE	FALSE	FALSE	FALSE
CNVblock__DPEP2NB	CNVblock__	FALSE					0.020016	0.020016	100	TRUE			0.958855	0.981486	mwu	0.840198	0.995872	-0.0278338	0.97255	0.832855	0.997563	-0.0288735	0.971539	0.05	1	0.05	1	0.05	1	FALSE	FALSE	FALSE	FALSE	FALSE
CNVblock__DDX28	CNVblock__	FALSE					0.020016	0.020016	100	TRUE			0.958855	0.981486	mwu	0.840198	0.995872	-0.0278338	0.97255	0.832855	0.997563	-0.0288735	0.971539	0.05	1	0.05	1	0.05	1	FALSE	FALSE	FALSE	FALSE	FALSE
CNVblock__NFATC3	CNVblock__	FALSE					0.020016	0.020016	100	TRUE			0.958855	0.981486	mwu	0.840198	0.995872	-0.0278338	0.97255	0.832855	0.997563	-0.0288735	0.971539	0.05	1	0.05	1	0.05	1	FALSE	FALSE	FALSE	FALSE	FALSE
CNVblock__ESRP2	CNVblock__	FALSE					0.020016	0.020016	100	TRUE			0.958855	0.981486	mwu	0.840198	0.995872	-0.0278338	0.97255	0.832855	0.997563	-0.0288735	0.971539	0.05	1	0.05	1	0.05	1	FALSE	FALSE	FALSE	FALSE	FALSE
CNVblock__PLA2G15	CNVblock__	FALSE					0.020016	0.020016	100	TRUE			0.958855	0.981486	mwu	0.840198	0.995872	-0.0278338	0.97255	0.832855	0.997563	-0.0288735	0.971539	0.05	1	0.05	1	0.05	1	FALSE	FALSE	FALSE	FALSE	FALSE
CNVblock__SLC7A6	CNVblock__	FALSE					0.020016	0.020016	100	TRUE			0.958855	0.981486	mwu	0.840198	0.995872	-0.0278338	0.97255	0.832855	0.997563	-0.0288735	0.971539	0.05	1	0.05	1	0.05	1	FALSE	FALSE	FALSE	FALSE	FALSE
CNVblock__SLC7A6OS	CNVblock__	FALSE					0.020016	0.020016	100	TRUE			0.958855	0.981486	mwu	0.840198	0.995872	-0.0278338	0.97255	0.832855	0.997563	-0.0288735	0.971539	0.05	1	0.05	1	0.05	1	FALSE	FALSE	FALSE	FALSE	FALSE
CNVblock__PRMT7	CNVblock__	FALSE					0.020016	0.020016	100	TRUE			0.958855	0.981486	mwu	0.840198	0.995872	-0.0278338	0.97255	0.832855	0.997563	-0.0288735	0.971539	0.05	1	0.05	1	0.05	1	FALSE	FALSE	FALSE	FALSE	FALSE
CNVblock__SMPD3	CNVblock__	FALSE					0.020016	0.020016	100	TRUE			0.958855	0.981486	mwu	0.840198	0.995872	-0.0278338	0.97255	0.832855	0.997563	-0.0288735	0.971539	0.05	1	0.05	1	0.05	1	FALSE	FALSE	FALSE	FALSE	FALSE
CNVblock__ZFP90	CNVblock__	FALSE					0.020016	0.020016	100	TRUE			0.958855	0.981486	mwu	0.840198	0.995872	-0.0278338	0.97255	0.832855	0.997563	-0.0288735	0.971539	0.05	1	0.05	1	0.05	1	FALSE	FALSE	FALSE	FALSE	FALSE
CNVblock__CDH3	CNVblock__	FALSE					0.020016	0.020016	100	TRUE			0.958855	0.981486	mwu	0.840198	0.995872	-0.0278338	0.97255	0.832855	0.997563	-0.0288735	0.971539	0.05	1	0.05	1	0.05	1	FALSE	FALSE	FALSE	FALSE	FALSE
CNVblock__CDH1	CNVblock__	FALSE					0.020016	0.020016	100	TRUE			0.958855	0.981486	mwu	0.840198	0.995872	-0.0278338	0.97255	0.832855	0.997563	-0.0288735	0.971539	0.05	1	0.05	1	0.05	1	FALSE	FALSE	FALSE	FALSE	FALSE
CNVblock__TANGO6	CNVblock__	FALSE					0.020016	0.020016	100	TRUE			0.958855	0.981486	mwu	0.840198	0.995872	-0.0278338	0.97255	0.832855	0.997563	-0.0288735	0.971539	0.05	1	0.05	1	0.05	1	FALSE	FALSE	FALSE	FALSE	FALSE
CNVblock__HAS3	CNVblock__	FALSE					0.0105686	0.0105686	100	TRUE			0.923644	0.967548	mwu	0.770223	0.995872	-0.0407156	0.960102	0.76474	0.972376	-0.041358	0.959486	0.05	1	0.05	1	0.05	1	FALSE	FALSE	FALSE	FALSE	FALSE
CNVblock__CHTF8	CNVblock__	FALSE					0.0105686	0.0105686	100	TRUE			0.923644	0.967548	mwu	0.770223	0.995872	-0.0407156	0.960102	0.76474	0.972376	-0.041358	0.959486	0.05	1	0.05	1	0.05	1	FALSE	FALSE	FALSE	FALSE	FALSE
CNVblock__UTP4	CNVblock__	FALSE					0.0105686	0.0105686	100	TRUE			0.923644	0.967548	mwu	0.770223	0.995872	-0.0407156	0.960102	0.76474	0.972376	-0.041358	0.959486	0.05	1	0.05	1	0.05	1	FALSE	FALSE	FALSE	FALSE	FALSE
CNVblock__SNTB2	CNVblock__	FALSE					0.0105686	0.0105686	100	TRUE			0.923644	0.967548	mwu	0.770223	0.995872	-0.0407156	0.960102	0.76474	0.972376	-0.041358	0.959486	0.05	1	0.05	1	0.05	1	FALSE	FALSE	FALSE	FALSE	FALSE
CNVblock__VPS4A	CNVblock__	FALSE					0.0105686	0.0105686	100	TRUE			0.923644	0.967548	mwu	0.770223	0.995872	-0.0407156	0.960102	0.76474	0.972376	-0.041358	0.959486	0.05	1	0.05	1	0.05	1	FALSE	FALSE	FALSE	FALSE	FALSE
CNVblock__COG8	CNVblock__	FALSE					0.0105686	0.0105686	100	TRUE			0.923644	0.967548	mwu	0.770223	0.995872	-0.0407156	0.960102	0.76474	0.972376	-0.041358	0.959486	0.05	1	0.05	1	0.05	1	FALSE	FALSE	FALSE	FALSE	FALSE
CNVblock__PDF	CNVblock__	FALSE					0.0105686	0.0105686	100	TRUE			0.923644	0.967548	mwu	0.770223	0.995872	-0.0407156	0.960102	0.76474	0.972376	-0.041358	0.959486	0.05	1	0.05	1	0.05	1	FALSE	FALSE	FALSE	FALSE	FALSE
CNVblock__NIP7	CNVblock__	FALSE					0.0105686	0.0105686	100	TRUE			0.923644	0.967548	mwu	0.770223	0.995872	-0.0407156	0.960102	0.76474	0.972376	-0.041358	0.959486	0.05	1	0.05	1	0.05	1	FALSE	FALSE	FALSE	FALSE	FALSE
CNVblock__TMED6	CNVblock__	FALSE					0.0105686	0.0105686	100	TRUE			0.923644	0.967548	mwu	0.770223	0.995872	-0.0407156	0.960102	0.76474	0.972376	-0.041358	0.959486	0.05	1	0.05	1	0.05	1	FALSE	FALSE	FALSE	FALSE	FALSE
CNVblock__TERF2	CNVblock__	FALSE					0.0105686	0.0105686	100	TRUE			0.923644	0.967548	mwu	0.770223	0.995872	-0.0407156	0.960102	0.76474	0.972376	-0.041358	0.959486	0.05	1	0.05	1	0.05	1	FALSE	FALSE	FALSE	FALSE	FALSE
CNVblock__CYB5B	CNVblock__	FALSE					0.0323945	0.0323945	100	TRUE			0.949834	0.979663	mwu	0.892737	0.995872	-0.0192253	0.980958	0.889685	0.997563	-0.0196173	0.980574	0.05	1	0.05	1	0.05	1	FALSE	FALSE	FALSE	FALSE	FALSE
CNVblock__NFAT5	CNVblock__	FALSE					0.0323945	0.0323945	100	TRUE			0.949834	0.979663	mwu	0.892737	0.995872	-0.0192253	0.980958	0.889685	0.997563	-0.0196173	0.980574	0.05	1	0.05	1	0.05	1	FALSE	FALSE	FALSE	FALSE	FALSE
CNVblock__NQO1	CNVblock__	FALSE					0.0323945	0.0323945	100	TRUE			0.949834	0.979663	mwu	0.892737	0.995872	-0.0192253	0.980958	0.889685	0.997563	-0.0196173	0.980574	0.05	1	0.05	1	0.05	1	FALSE	FALSE	FALSE	FALSE	FALSE
CNVblock__NOB1	CNVblock__	FALSE	corr_prefilter				-0.00718746	0.00718746	100	FALSE														0.05	1	0.05	1	0.05	1	FALSE	FALSE	FALSE	FALSE	FALSE
CNVblock__WWP2	CNVblock__	FALSE	corr_prefilter				-0.00718746	0.00718746	100	FALSE														0.05	1	0.05	1	0.05	1	FALSE	FALSE	FALSE	FALSE	FALSE
CNVblock__CLEC18A	CNVblock__	FALSE					-0.0263961	0.0263961	100	TRUE			0.612192	0.927946	mwu	0.492969	0.946167	-0.0946137	0.909724	0.498814	0.906788	-0.0927515	0.91142	0.05	1	0.05	1	0.05	1	FALSE	FALSE	FALSE	FALSE	FALSE
CNVblock__PDPR	CNVblock__	FALSE					-0.0263961	0.0263961	100	TRUE			0.612192	0.927946	mwu	0.492969	0.946167	-0.0946137	0.909724	0.498814	0.906788	-0.0927515	0.91142	0.05	1	0.05	1	0.05	1	FALSE	FALSE	FALSE	FALSE	FALSE
CNVblock__CLEC18C	CNVblock__	FALSE					-0.0263961	0.0263961	100	TRUE			0.612192	0.927946	mwu	0.492969	0.946167	-0.0946137	0.909724	0.498814	0.906788	-0.0927515	0.91142	0.05	1	0.05	1	0.05	1	FALSE	FALSE	FALSE	FALSE	FALSE
CNVblock__EXOSC6	CNVblock__	FALSE					-0.0263961	0.0263961	100	TRUE			0.612192	0.927946	mwu	0.492969	0.946167	-0.0946137	0.909724	0.498814	0.906788	-0.0927515	0.91142	0.05	1	0.05	1	0.05	1	FALSE	FALSE	FALSE	FALSE	FALSE
CNVblock__DDX19B	CNVblock__	FALSE					-0.0263961	0.0263961	100	TRUE			0.612192	0.927946	mwu	0.492969	0.946167	-0.0946137	0.909724	0.498814	0.906788	-0.0927515	0.91142	0.05	1	0.05	1	0.05	1	FALSE	FALSE	FALSE	FALSE	FALSE
CNVblock__DDX19A	CNVblock__	FALSE					-0.0263961	0.0263961	100	TRUE			0.612192	0.927946	mwu	0.492969	0.946167	-0.0946137	0.909724	0.498814	0.906788	-0.0927515	0.91142	0.05	1	0.05	1	0.05	1	FALSE	FALSE	FALSE	FALSE	FALSE
CNVblock__ST3GAL2	CNVblock__	FALSE	corr_prefilter				-0.00550121	0.00550121	100	FALSE														0.05	1	0.05	1	0.05	1	FALSE	FALSE	FALSE	FALSE	FALSE
CNVblock__COG4	CNVblock__	FALSE	corr_prefilter				-0.00550121	0.00550121	100	FALSE														0.05	1	0.05	1	0.05	1	FALSE	FALSE	FALSE	FALSE	FALSE
CNVblock__SF3B3	CNVblock__	FALSE	corr_prefilter				-0.00550121	0.00550121	100	FALSE														0.05	1	0.05	1	0.05	1	FALSE	FALSE	FALSE	FALSE	FALSE
CNVblock__IL34	CNVblock__	FALSE	corr_prefilter				-0.00550121	0.00550121	100	FALSE														0.05	1	0.05	1	0.05	1	FALSE	FALSE	FALSE	FALSE	FALSE
CNVblock__VAC14	CNVblock__	FALSE					0.055578	0.055578	100	TRUE			0.702069	0.933314	mwu	0.823929	0.995872	0.0282829	1.02869	0.945036	0.997563	0.00890234	1.00894	0.05	1	0.05	1	0.05	1	FALSE	FALSE	FALSE	FALSE	FALSE
CNVblock__HYDIN	CNVblock__	FALSE					0.0126135	0.0126135	100	TRUE			0.994248	0.998728	mwu	0.969912	0.995872	-0.0045895	0.995421	0.839568	0.997563	-0.0251704	0.975144	0.05	1	0.05	1	0.05	1	FALSE	FALSE	FALSE	FALSE	FALSE
CNVblock__CMTR2	CNVblock__	FALSE					0.0126135	0.0126135	100	TRUE			0.994248	0.998728	mwu	0.969912	0.995872	-0.0045895	0.995421	0.839568	0.997563	-0.0251704	0.975144	0.05	1	0.05	1	0.05	1	FALSE	FALSE	FALSE	FALSE	FALSE
CNVblock__CALB2	CNVblock__	FALSE					0.0126135	0.0126135	100	TRUE			0.994248	0.998728	mwu	0.969912	0.995872	-0.0045895	0.995421	0.839568	0.997563	-0.0251704	0.975144	0.05	1	0.05	1	0.05	1	FALSE	FALSE	FALSE	FALSE	FALSE
CNVblock__TLE7	CNVblock__	FALSE					0.0126135	0.0126135	100	TRUE			0.994248	0.998728	mwu	0.969912	0.995872	-0.0045895	0.995421	0.839568	0.997563	-0.0251704	0.975144	0.05	1	0.05	1	0.05	1	FALSE	FALSE	FALSE	FALSE	FALSE
CNVblock__ZNF23	CNVblock__	FALSE					0.0126135	0.0126135	100	TRUE			0.994248	0.998728	mwu	0.969912	0.995872	-0.0045895	0.995421	0.839568	0.997563	-0.0251704	0.975144	0.05	1	0.05	1	0.05	1	FALSE	FALSE	FALSE	FALSE	FALSE
CNVblock__ZNF19	CNVblock__	FALSE	corr_prefilter				0.0029721	0.0029721	100	FALSE														0.05	1	0.05	1	0.05	1	FALSE	FALSE	FALSE	FALSE	FALSE
CNVblock__CHST4	CNVblock__	FALSE	corr_prefilter				0.0029721	0.0029721	100	FALSE														0.05	1	0.05	1	0.05	1	FALSE	FALSE	FALSE	FALSE	FALSE
CNVblock__TAT	CNVblock__	FALSE	corr_prefilter				0.0029721	0.0029721	100	FALSE														0.05	1	0.05	1	0.05	1	FALSE	FALSE	FALSE	FALSE	FALSE
CNVblock__MARVELD3	CNVblock__	FALSE	corr_prefilter				0.0029721	0.0029721	100	FALSE														0.05	1	0.05	1	0.05	1	FALSE	FALSE	FALSE	FALSE	FALSE
CNVblock__PHLPP2	CNVblock__	FALSE	corr_prefilter				0.0029721	0.0029721	100	FALSE														0.05	1	0.05	1	0.05	1	FALSE	FALSE	FALSE	FALSE	FALSE
CNVblock__AP1G1	CNVblock__	FALSE	corr_prefilter				0.0029721	0.0029721	100	FALSE														0.05	1	0.05	1	0.05	1	FALSE	FALSE	FALSE	FALSE	FALSE
CNVblock__ATXN1L	CNVblock__	FALSE	corr_prefilter				0.0029721	0.0029721	100	FALSE														0.05	1	0.05	1	0.05	1	FALSE	FALSE	FALSE	FALSE	FALSE
CNVblock__IST1	CNVblock__	FALSE	corr_prefilter				0.0029721	0.0029721	100	FALSE														0.05	1	0.05	1	0.05	1	FALSE	FALSE	FALSE	FALSE	FALSE
CNVblock__ZNF821	CNVblock__	FALSE	corr_prefilter				0.0029721	0.0029721	100	FALSE														0.05	1	0.05	1	0.05	1	FALSE	FALSE	FALSE	FALSE	FALSE
CNVblock__PKD1L3	CNVblock__	FALSE					-0.0152158	0.0152158	100	TRUE			0.822521	0.945201	mwu	0.751166	0.995872	-0.039426	0.961341	0.62347	0.926926	-0.062443	0.939467	0.05	1	0.05	1	0.05	1	FALSE	FALSE	FALSE	FALSE	FALSE
CNVblock__DHODH	CNVblock__	FALSE					-0.0240975	0.0240975	100	TRUE			0.769681	0.933314	mwu	0.697559	0.990518	-0.0480393	0.953096	0.574804	0.918189	-0.0709465	0.931512	0.05	1	0.05	1	0.05	1	FALSE	FALSE	FALSE	FALSE	FALSE
CNVblock__TXNL4B	CNVblock__	FALSE					-0.0705966	0.0705966	100	TRUE			0.461273	0.911705	mwu	0.610725	0.970546	-0.0654863	0.936612	0.4252	0.877562	-0.105532	0.899845	0.05	1	0.05	1	0.05	1	FALSE	FALSE	FALSE	FALSE	FALSE
CNVblock__HP	CNVblock__	FALSE					-0.0705966	0.0705966	100	TRUE			0.461273	0.911705	mwu	0.610725	0.970546	-0.0654863	0.936612	0.4252	0.877562	-0.105532	0.899845	0.05	1	0.05	1	0.05	1	FALSE	FALSE	FALSE	FALSE	FALSE
CNVblock__HPR	CNVblock__	FALSE					-0.0705966	0.0705966	100	TRUE			0.461273	0.911705	mwu	0.610725	0.970546	-0.0654863	0.936612	0.4252	0.877562	-0.105532	0.899845	0.05	1	0.05	1	0.05	1	FALSE	FALSE	FALSE	FALSE	FALSE
CNVblock__DHX38	CNVblock__	FALSE					-0.0705966	0.0705966	100	TRUE			0.461273	0.911705	mwu	0.610725	0.970546	-0.0654863	0.936612	0.4252	0.877562	-0.105532	0.899845	0.05	1	0.05	1	0.05	1	FALSE	FALSE	FALSE	FALSE	FALSE
CNVblock__PMFBP1	CNVblock__	FALSE					-0.0705966	0.0705966	100	TRUE			0.461273	0.911705	mwu	0.610725	0.970546	-0.0654863	0.936612	0.4252	0.877562	-0.105532	0.899845	0.05	1	0.05	1	0.05	1	FALSE	FALSE	FALSE	FALSE	FALSE
CNVblock__ZFHX3	CNVblock__	FALSE					-0.0692335	0.0692335	100	TRUE			0.475284	0.916525	mwu	0.762725	0.995872	-0.0407317	0.960087	0.562479	0.918189	-0.0811795	0.922028	0.05	1	0.05	1	0.05	1	FALSE	FALSE	FALSE	FALSE	FALSE
CNVblock__PSMD7	CNVblock__	FALSE					-0.0892312	0.0892312	100	TRUE			0.354175	0.872893	mwu	0.652367	0.986076	-0.0602055	0.941571	0.463538	0.892582	-0.101425	0.903549	0.05	1	0.05	1	0.05	1	FALSE	FALSE	FALSE	FALSE	FALSE
CNVblock__NPIPB15	CNVblock__	FALSE					-0.0892312	0.0892312	100	TRUE			0.354175	0.872893	mwu	0.652367	0.986076	-0.0602055	0.941571	0.463538	0.892582	-0.101425	0.903549	0.05	1	0.05	1	0.05	1	FALSE	FALSE	FALSE	FALSE	FALSE
CNVblock__CLEC18B	CNVblock__	FALSE					-0.0892312	0.0892312	100	TRUE			0.354175	0.872893	mwu	0.652367	0.986076	-0.0602055	0.941571	0.463538	0.892582	-0.101425	0.903549	0.05	1	0.05	1	0.05	1	FALSE	FALSE	FALSE	FALSE	FALSE
CNVblock__GLG1	CNVblock__	FALSE					-0.0892312	0.0892312	100	TRUE			0.354175	0.872893	mwu	0.652367	0.986076	-0.0602055	0.941571	0.463538	0.892582	-0.101425	0.903549	0.05	1	0.05	1	0.05	1	FALSE	FALSE	FALSE	FALSE	FALSE
CNVblock__RFWD3	CNVblock__	FALSE					-0.0892312	0.0892312	100	TRUE			0.354175	0.872893	mwu	0.652367	0.986076	-0.0602055	0.941571	0.463538	0.892582	-0.101425	0.903549	0.05	1	0.05	1	0.05	1	FALSE	FALSE	FALSE	FALSE	FALSE
CNVblock__MLKL	CNVblock__	FALSE					-0.0892312	0.0892312	100	TRUE			0.354175	0.872893	mwu	0.652367	0.986076	-0.0602055	0.941571	0.463538	0.892582	-0.101425	0.903549	0.05	1	0.05	1	0.05	1	FALSE	FALSE	FALSE	FALSE	FALSE
CNVblock__FA2H	CNVblock__	FALSE					-0.0892312	0.0892312	100	TRUE			0.354175	0.872893	mwu	0.652367	0.986076	-0.0602055	0.941571	0.463538	0.892582	-0.101425	0.903549	0.05	1	0.05	1	0.05	1	FALSE	FALSE	FALSE	FALSE	FALSE
CNVblock__WDR59	CNVblock__	FALSE					-0.128196	0.128196	100	TRUE			0.206797	0.768811	mwu	0.353247	0.897407	-0.1218	0.885325	0.220414	0.717565	-0.165763	0.847247	0.05	1	0.05	1	0.05	1	FALSE	FALSE	FALSE	FALSE	FALSE
CNVblock__ZNRF1	CNVblock__	FALSE					-0.128196	0.128196	100	TRUE			0.206797	0.768811	mwu	0.353247	0.897407	-0.1218	0.885325	0.220414	0.717565	-0.165763	0.847247	0.05	1	0.05	1	0.05	1	FALSE	FALSE	FALSE	FALSE	FALSE
CNVblock__LDHD	CNVblock__	FALSE					-0.128196	0.128196	100	TRUE			0.206797	0.768811	mwu	0.353247	0.897407	-0.1218	0.885325	0.220414	0.717565	-0.165763	0.847247	0.05	1	0.05	1	0.05	1	FALSE	FALSE	FALSE	FALSE	FALSE
CNVblock__ZFP1	CNVblock__	FALSE					-0.128196	0.128196	100	TRUE			0.206797	0.768811	mwu	0.353247	0.897407	-0.1218	0.885325	0.220414	0.717565	-0.165763	0.847247	0.05	1	0.05	1	0.05	1	FALSE	FALSE	FALSE	FALSE	FALSE
CNVblock__CTRB2	CNVblock__	FALSE					-0.128196	0.128196	100	TRUE			0.206797	0.768811	mwu	0.353247	0.897407	-0.1218	0.885325	0.220414	0.717565	-0.165763	0.847247	0.05	1	0.05	1	0.05	1	FALSE	FALSE	FALSE	FALSE	FALSE
CNVblock__CTRB1	CNVblock__	FALSE					-0.128196	0.128196	100	TRUE			0.206797	0.768811	mwu	0.353247	0.897407	-0.1218	0.885325	0.220414	0.717565	-0.165763	0.847247	0.05	1	0.05	1	0.05	1	FALSE	FALSE	FALSE	FALSE	FALSE
CNVblock__BCAR1	CNVblock__	FALSE					-0.128196	0.128196	100	TRUE			0.206797	0.768811	mwu	0.353247	0.897407	-0.1218	0.885325	0.220414	0.717565	-0.165763	0.847247	0.05	1	0.05	1	0.05	1	FALSE	FALSE	FALSE	FALSE	FALSE
CNVblock__CFDP1	CNVblock__	FALSE					-0.128196	0.128196	100	TRUE			0.206797	0.768811	mwu	0.353247	0.897407	-0.1218	0.885325	0.220414	0.717565	-0.165763	0.847247	0.05	1	0.05	1	0.05	1	FALSE	FALSE	FALSE	FALSE	FALSE
CNVblock__TMEM170A	CNVblock__	FALSE					-0.128196	0.128196	100	TRUE			0.206797	0.768811	mwu	0.353247	0.897407	-0.1218	0.885325	0.220414	0.717565	-0.165763	0.847247	0.05	1	0.05	1	0.05	1	FALSE	FALSE	FALSE	FALSE	FALSE
CNVblock__CHST6	CNVblock__	FALSE					-0.128196	0.128196	100	TRUE			0.206797	0.768811	mwu	0.353247	0.897407	-0.1218	0.885325	0.220414	0.717565	-0.165763	0.847247	0.05	1	0.05	1	0.05	1	FALSE	FALSE	FALSE	FALSE	FALSE
CNVblock__CHST5	CNVblock__	FALSE					-0.128196	0.128196	100	TRUE			0.206797	0.768811	mwu	0.353247	0.897407	-0.1218	0.885325	0.220414	0.717565	-0.165763	0.847247	0.05	1	0.05	1	0.05	1	FALSE	FALSE	FALSE	FALSE	FALSE
CNVblock__TMEM231	CNVblock__	FALSE					-0.128196	0.128196	100	TRUE			0.206797	0.768811	mwu	0.353247	0.897407	-0.1218	0.885325	0.220414	0.717565	-0.165763	0.847247	0.05	1	0.05	1	0.05	1	FALSE	FALSE	FALSE	FALSE	FALSE
CNVblock__GABARAPL2	CNVblock__	FALSE					-0.128196	0.128196	100	TRUE			0.206797	0.768811	mwu	0.353247	0.897407	-0.1218	0.885325	0.220414	0.717565	-0.165763	0.847247	0.05	1	0.05	1	0.05	1	FALSE	FALSE	FALSE	FALSE	FALSE
CNVblock__ADAT1	CNVblock__	FALSE					-0.128196	0.128196	100	TRUE			0.206797	0.768811	mwu	0.353247	0.897407	-0.1218	0.885325	0.220414	0.717565	-0.165763	0.847247	0.05	1	0.05	1	0.05	1	FALSE	FALSE	FALSE	FALSE	FALSE
CNVblock__TERF2IP	CNVblock__	FALSE					-0.128196	0.128196	100	TRUE			0.206797	0.768811	mwu	0.353247	0.897407	-0.1218	0.885325	0.220414	0.717565	-0.165763	0.847247	0.05	1	0.05	1	0.05	1	FALSE	FALSE	FALSE	FALSE	FALSE
CNVblock__DUXB	CNVblock__	FALSE					-0.128196	0.128196	100	TRUE			0.206797	0.768811	mwu	0.353247	0.897407	-0.1218	0.885325	0.220414	0.717565	-0.165763	0.847247	0.05	1	0.05	1	0.05	1	FALSE	FALSE	FALSE	FALSE	FALSE
CNVblock__CPHXL	CNVblock__	FALSE					-0.129863	0.129863	100	TRUE			0.200649	0.768811	mwu	0.326106	0.879877	-0.130483	0.877671	0.207051	0.713738	-0.172893	0.841228	0.05	1	0.05	1	0.05	1	FALSE	FALSE	FALSE	FALSE	FALSE
CNVblock__CNTNAP4	CNVblock__	FALSE					-0.115538	0.115538	100	TRUE			0.254095	0.789928	mwu	0.495425	0.946293	-0.0905935	0.913389	0.348752	0.808215	-0.1296	0.878447	0.05	1	0.05	1	0.05	1	FALSE	FALSE	FALSE	FALSE	FALSE
CNVblock__MON1B	CNVblock__	FALSE					-0.121827	0.121827	100	TRUE			0.244532	0.7848	mwu	0.457715	0.932457	-0.103467	0.901706	0.306051	0.789733	-0.148544	0.861962	0.05	1	0.05	1	0.05	1	FALSE	FALSE	FALSE	FALSE	FALSE
CNVblock__SYCE1L	CNVblock__	FALSE					-0.121827	0.121827	100	TRUE			0.244532	0.7848	mwu	0.457715	0.932457	-0.103467	0.901706	0.306051	0.789733	-0.148544	0.861962	0.05	1	0.05	1	0.05	1	FALSE	FALSE	FALSE	FALSE	FALSE
CNVblock__ADAMTS18	CNVblock__	FALSE					-0.121827	0.121827	100	TRUE			0.244532	0.7848	mwu	0.457715	0.932457	-0.103467	0.901706	0.306051	0.789733	-0.148544	0.861962	0.05	1	0.05	1	0.05	1	FALSE	FALSE	FALSE	FALSE	FALSE
CNVblock__NUDT7	CNVblock__	FALSE					-0.121827	0.121827	100	TRUE			0.244532	0.7848	mwu	0.457715	0.932457	-0.103467	0.901706	0.306051	0.789733	-0.148544	0.861962	0.05	1	0.05	1	0.05	1	FALSE	FALSE	FALSE	FALSE	FALSE
CNVblock__VAT1L	CNVblock__	FALSE					-0.121827	0.121827	100	TRUE			0.244532	0.7848	mwu	0.457715	0.932457	-0.103467	0.901706	0.306051	0.789733	-0.148544	0.861962	0.05	1	0.05	1	0.05	1	FALSE	FALSE	FALSE	FALSE	FALSE
CNVblock__CLEC3A	CNVblock__	FALSE					-0.144174	0.144174	100	TRUE			0.16879	0.731483	mwu	0.354853	0.89759	-0.130708	0.877474	0.224187	0.721859	-0.179207	0.835933	0.05	1	0.05	1	0.05	1	FALSE	FALSE	FALSE	FALSE	FALSE
CNVblock__WWOX	CNVblock__	FALSE					-0.144174	0.144174	100	TRUE			0.16879	0.731483	mwu	0.354853	0.89759	-0.130708	0.877474	0.224187	0.721859	-0.179207	0.835933	0.05	1	0.05	1	0.05	1	FALSE	FALSE	FALSE	FALSE	FALSE
CNVblock__MAF	CNVblock__	FALSE					-0.102713	0.102713	100	TRUE			0.297012	0.834982	mwu	0.677341	0.990518	-0.0610154	0.940809	0.578934	0.918189	-0.0811222	0.922081	0.05	1	0.05	1	0.05	1	FALSE	FALSE	FALSE	FALSE	FALSE
CNVblock__DYNLRB2	CNVblock__	FALSE					-0.120893	0.120893	100	TRUE			0.259558	0.791845	mwu	0.527024	0.956706	-0.0883593	0.915432	0.441969	0.889697	-0.10708	0.898454	0.05	1	0.05	1	0.05	1	FALSE	FALSE	FALSE	FALSE	FALSE
CNVblock__CDYL2	CNVblock__	FALSE					-0.120893	0.120893	100	TRUE			0.259558	0.791845	mwu	0.527024	0.956706	-0.0883593	0.915432	0.441969	0.889697	-0.10708	0.898454	0.05	1	0.05	1	0.05	1	FALSE	FALSE	FALSE	FALSE	FALSE
CNVblock__CMC2	CNVblock__	FALSE					-0.120893	0.120893	100	TRUE			0.259558	0.791845	mwu	0.527024	0.956706	-0.0883593	0.915432	0.441969	0.889697	-0.10708	0.898454	0.05	1	0.05	1	0.05	1	FALSE	FALSE	FALSE	FALSE	FALSE
CNVblock__CENPN	CNVblock__	FALSE					-0.120893	0.120893	100	TRUE			0.259558	0.791845	mwu	0.527024	0.956706	-0.0883593	0.915432	0.441969	0.889697	-0.10708	0.898454	0.05	1	0.05	1	0.05	1	FALSE	FALSE	FALSE	FALSE	FALSE
CNVblock__ATMIN	CNVblock__	FALSE					-0.120893	0.120893	100	TRUE			0.259558	0.791845	mwu	0.527024	0.956706	-0.0883593	0.915432	0.441969	0.889697	-0.10708	0.898454	0.05	1	0.05	1	0.05	1	FALSE	FALSE	FALSE	FALSE	FALSE
CNVblock__C16orf46	CNVblock__	FALSE					-0.120893	0.120893	100	TRUE			0.259558	0.791845	mwu	0.527024	0.956706	-0.0883593	0.915432	0.441969	0.889697	-0.10708	0.898454	0.05	1	0.05	1	0.05	1	FALSE	FALSE	FALSE	FALSE	FALSE
CNVblock__GCSH	CNVblock__	FALSE					-0.120893	0.120893	100	TRUE			0.259558	0.791845	mwu	0.527024	0.956706	-0.0883593	0.915432	0.441969	0.889697	-0.10708	0.898454	0.05	1	0.05	1	0.05	1	FALSE	FALSE	FALSE	FALSE	FALSE
CNVblock__PKD1L2	CNVblock__	FALSE					-0.120893	0.120893	100	TRUE			0.259558	0.791845	mwu	0.527024	0.956706	-0.0883593	0.915432	0.441969	0.889697	-0.10708	0.898454	0.05	1	0.05	1	0.05	1	FALSE	FALSE	FALSE	FALSE	FALSE
CNVblock__BCO1	CNVblock__	FALSE					-0.120893	0.120893	100	TRUE			0.259558	0.791845	mwu	0.527024	0.956706	-0.0883593	0.915432	0.441969	0.889697	-0.10708	0.898454	0.05	1	0.05	1	0.05	1	FALSE	FALSE	FALSE	FALSE	FALSE
CNVblock__GAN	CNVblock__	FALSE					-0.120893	0.120893	100	TRUE			0.259558	0.791845	mwu	0.527024	0.956706	-0.0883593	0.915432	0.441969	0.889697	-0.10708	0.898454	0.05	1	0.05	1	0.05	1	FALSE	FALSE	FALSE	FALSE	FALSE
CNVblock__CMIP	CNVblock__	FALSE					-0.120893	0.120893	100	TRUE			0.259558	0.791845	mwu	0.527024	0.956706	-0.0883593	0.915432	0.441969	0.889697	-0.10708	0.898454	0.05	1	0.05	1	0.05	1	FALSE	FALSE	FALSE	FALSE	FALSE
CNVblock__PLCG2	CNVblock__	FALSE					-0.123034	0.123034	100	TRUE			0.213321	0.771701	mwu	0.588094	0.969309	-0.0789885	0.924051	0.500286	0.906788	-0.0980574	0.906597	0.05	1	0.05	1	0.05	1	FALSE	FALSE	FALSE	FALSE	FALSE
CNVblock__SDR42E1	CNVblock__	FALSE					-0.123034	0.123034	100	TRUE			0.213321	0.771701	mwu	0.588094	0.969309	-0.0789885	0.924051	0.500286	0.906788	-0.0980574	0.906597	0.05	1	0.05	1	0.05	1	FALSE	FALSE	FALSE	FALSE	FALSE
CNVblock__HSD17B2	CNVblock__	FALSE					-0.123034	0.123034	100	TRUE			0.213321	0.771701	mwu	0.588094	0.969309	-0.0789885	0.924051	0.500286	0.906788	-0.0980574	0.906597	0.05	1	0.05	1	0.05	1	FALSE	FALSE	FALSE	FALSE	FALSE
CNVblock__MPHOSPH6	CNVblock__	FALSE					-0.123034	0.123034	100	TRUE			0.213321	0.771701	mwu	0.588094	0.969309	-0.0789885	0.924051	0.500286	0.906788	-0.0980574	0.906597	0.05	1	0.05	1	0.05	1	FALSE	FALSE	FALSE	FALSE	FALSE
CNVblock__CDH13	CNVblock__	FALSE					-0.123034	0.123034	100	TRUE			0.213321	0.771701	mwu	0.588094	0.969309	-0.0789885	0.924051	0.500286	0.906788	-0.0980574	0.906597	0.05	1	0.05	1	0.05	1	FALSE	FALSE	FALSE	FALSE	FALSE
CNVblock__HSBP1	CNVblock__	FALSE					-0.102713	0.102713	100	TRUE			0.297012	0.834982	mwu	0.677341	0.990518	-0.0610154	0.940809	0.578934	0.918189	-0.0811222	0.922081	0.05	1	0.05	1	0.05	1	FALSE	FALSE	FALSE	FALSE	FALSE
CNVblock__MLYCD	CNVblock__	FALSE					-0.102713	0.102713	100	TRUE			0.297012	0.834982	mwu	0.677341	0.990518	-0.0610154	0.940809	0.578934	0.918189	-0.0811222	0.922081	0.05	1	0.05	1	0.05	1	FALSE	FALSE	FALSE	FALSE	FALSE
CNVblock__OSGIN1	CNVblock__	FALSE					-0.102713	0.102713	100	TRUE			0.297012	0.834982	mwu	0.677341	0.990518	-0.0610154	0.940809	0.578934	0.918189	-0.0811222	0.922081	0.05	1	0.05	1	0.05	1	FALSE	FALSE	FALSE	FALSE	FALSE
CNVblock__NECAB2	CNVblock__	FALSE					-0.102713	0.102713	100	TRUE			0.297012	0.834982	mwu	0.677341	0.990518	-0.0610154	0.940809	0.578934	0.918189	-0.0811222	0.922081	0.05	1	0.05	1	0.05	1	FALSE	FALSE	FALSE	FALSE	FALSE
CNVblock__SLC38A8	CNVblock__	FALSE					-0.102713	0.102713	100	TRUE			0.297012	0.834982	mwu	0.677341	0.990518	-0.0610154	0.940809	0.578934	0.918189	-0.0811222	0.922081	0.05	1	0.05	1	0.05	1	FALSE	FALSE	FALSE	FALSE	FALSE
CNVblock__MBTPS1	CNVblock__	FALSE					-0.093031	0.093031	100	TRUE			0.336935	0.853022	mwu	0.677147	0.990518	-0.062051	0.939835	0.574192	0.918189	-0.0834687	0.91992	0.05	1	0.05	1	0.05	1	FALSE	FALSE	FALSE	FALSE	FALSE
CNVblock__HSDL1	CNVblock__	FALSE					-0.093031	0.093031	100	TRUE			0.336935	0.853022	mwu	0.677147	0.990518	-0.062051	0.939835	0.574192	0.918189	-0.0834687	0.91992	0.05	1	0.05	1	0.05	1	FALSE	FALSE	FALSE	FALSE	FALSE
CNVblock__DNAAF1	CNVblock__	FALSE					-0.093031	0.093031	100	TRUE			0.336935	0.853022	mwu	0.677147	0.990518	-0.062051	0.939835	0.574192	0.918189	-0.0834687	0.91992	0.05	1	0.05	1	0.05	1	FALSE	FALSE	FALSE	FALSE	FALSE
CNVblock__TAF1C	CNVblock__	FALSE					-0.093031	0.093031	100	TRUE			0.336935	0.853022	mwu	0.677147	0.990518	-0.062051	0.939835	0.574192	0.918189	-0.0834687	0.91992	0.05	1	0.05	1	0.05	1	FALSE	FALSE	FALSE	FALSE	FALSE
CNVblock__ADAD2	CNVblock__	FALSE					-0.093031	0.093031	100	TRUE			0.336935	0.853022	mwu	0.677147	0.990518	-0.062051	0.939835	0.574192	0.918189	-0.0834687	0.91992	0.05	1	0.05	1	0.05	1	FALSE	FALSE	FALSE	FALSE	FALSE
CNVblock__KCNG4	CNVblock__	FALSE					-0.093031	0.093031	100	TRUE			0.336935	0.853022	mwu	0.677147	0.990518	-0.062051	0.939835	0.574192	0.918189	-0.0834687	0.91992	0.05	1	0.05	1	0.05	1	FALSE	FALSE	FALSE	FALSE	FALSE
CNVblock__WFDC1	CNVblock__	FALSE					-0.093031	0.093031	100	TRUE			0.336935	0.853022	mwu	0.677147	0.990518	-0.062051	0.939835	0.574192	0.918189	-0.0834687	0.91992	0.05	1	0.05	1	0.05	1	FALSE	FALSE	FALSE	FALSE	FALSE
CNVblock__ATP2C2	CNVblock__	FALSE					-0.093031	0.093031	100	TRUE			0.336935	0.853022	mwu	0.677147	0.990518	-0.062051	0.939835	0.574192	0.918189	-0.0834687	0.91992	0.05	1	0.05	1	0.05	1	FALSE	FALSE	FALSE	FALSE	FALSE
CNVblock__COTL1	CNVblock__	FALSE					-0.0914322	0.0914322	100	TRUE			0.370088	0.887812	mwu	0.783359	0.995872	-0.0396591	0.961117	0.671029	0.955175	-0.0610514	0.940775	0.05	1	0.05	1	0.05	1	FALSE	FALSE	FALSE	FALSE	FALSE
CNVblock__KLHL36	CNVblock__	FALSE					-0.0914322	0.0914322	100	TRUE			0.370088	0.887812	mwu	0.783359	0.995872	-0.0396591	0.961117	0.671029	0.955175	-0.0610514	0.940775	0.05	1	0.05	1	0.05	1	FALSE	FALSE	FALSE	FALSE	FALSE
CNVblock__USP10	CNVblock__	FALSE					-0.0914322	0.0914322	100	TRUE			0.370088	0.887812	mwu	0.783359	0.995872	-0.0396591	0.961117	0.671029	0.955175	-0.0610514	0.940775	0.05	1	0.05	1	0.05	1	FALSE	FALSE	FALSE	FALSE	FALSE
CNVblock__CRISPLD2	CNVblock__	FALSE					-0.0914322	0.0914322	100	TRUE			0.370088	0.887812	mwu	0.783359	0.995872	-0.0396591	0.961117	0.671029	0.955175	-0.0610514	0.940775	0.05	1	0.05	1	0.05	1	FALSE	FALSE	FALSE	FALSE	FALSE
CNVblock__ZDHHC7	CNVblock__	FALSE					-0.0914322	0.0914322	100	TRUE			0.370088	0.887812	mwu	0.783359	0.995872	-0.0396591	0.961117	0.671029	0.955175	-0.0610514	0.940775	0.05	1	0.05	1	0.05	1	FALSE	FALSE	FALSE	FALSE	FALSE
CNVblock__KIAA0513	CNVblock__	FALSE					-0.0914322	0.0914322	100	TRUE			0.370088	0.887812	mwu	0.783359	0.995872	-0.0396591	0.961117	0.671029	0.955175	-0.0610514	0.940775	0.05	1	0.05	1	0.05	1	FALSE	FALSE	FALSE	FALSE	FALSE
CNVblock__GSE1	CNVblock__	FALSE					-0.10972	0.10972	100	TRUE			0.322978	0.845475	mwu	0.618991	0.972002	-0.0684185	0.93387	0.519151	0.918189	-0.0884155	0.91538	0.05	1	0.05	1	0.05	1	FALSE	FALSE	FALSE	FALSE	FALSE
CNVblock__GINS2	CNVblock__	FALSE					-0.10972	0.10972	100	TRUE			0.322978	0.845475	mwu	0.618991	0.972002	-0.0684185	0.93387	0.519151	0.918189	-0.0884155	0.91538	0.05	1	0.05	1	0.05	1	FALSE	FALSE	FALSE	FALSE	FALSE
CNVblock__C16orf74	CNVblock__	FALSE					-0.10972	0.10972	100	TRUE			0.322978	0.845475	mwu	0.618991	0.972002	-0.0684185	0.93387	0.519151	0.918189	-0.0884155	0.91538	0.05	1	0.05	1	0.05	1	FALSE	FALSE	FALSE	FALSE	FALSE
CNVblock__EMC8	CNVblock__	FALSE					-0.138416	0.138416	100	TRUE			0.19702	0.768811	mwu	0.40477	0.913847	-0.115624	0.89081	0.328524	0.79725	-0.135141	0.873593	0.05	1	0.05	1	0.05	1	FALSE	FALSE	FALSE	FALSE	FALSE
CNVblock__COX4I1	CNVblock__	FALSE					-0.138416	0.138416	100	TRUE			0.19702	0.768811	mwu	0.40477	0.913847	-0.115624	0.89081	0.328524	0.79725	-0.135141	0.873593	0.05	1	0.05	1	0.05	1	FALSE	FALSE	FALSE	FALSE	FALSE
CNVblock__IRF8	CNVblock__	FALSE					-0.16456	0.16456	100	TRUE			0.127423	0.658987	mwu	0.372491	0.9093	-0.123752	0.883599	0.311414	0.794739	-0.140313	0.869086	0.05	1	0.05	1	0.05	1	FALSE	FALSE	FALSE	FALSE	FALSE
CNVblock__FOXF1	CNVblock__	FALSE					-0.138148	0.138148	100	TRUE			0.185384	0.768811	mwu	0.448725	0.928832	-0.107223	0.898325	0.379801	0.835459	-0.124263	0.883147	0.05	1	0.05	1	0.05	1	FALSE	FALSE	FALSE	FALSE	FALSE
CNVblock__MTHFSD	CNVblock__	FALSE					-0.138148	0.138148	100	TRUE			0.185384	0.768811	mwu	0.448725	0.928832	-0.107223	0.898325	0.379801	0.835459	-0.124263	0.883147	0.05	1	0.05	1	0.05	1	FALSE	FALSE	FALSE	FALSE	FALSE
CNVblock__FOXC2	CNVblock__	FALSE					-0.138148	0.138148	100	TRUE			0.185384	0.768811	mwu	0.448725	0.928832	-0.107223	0.898325	0.379801	0.835459	-0.124263	0.883147	0.05	1	0.05	1	0.05	1	FALSE	FALSE	FALSE	FALSE	FALSE
CNVblock__FOXL1	CNVblock__	FALSE					-0.138148	0.138148	100	TRUE			0.185384	0.768811	mwu	0.448725	0.928832	-0.107223	0.898325	0.379801	0.835459	-0.124263	0.883147	0.05	1	0.05	1	0.05	1	FALSE	FALSE	FALSE	FALSE	FALSE
CNVblock__C16orf95	CNVblock__	FALSE					-0.148775	0.148775	100	TRUE			0.146689	0.703836	mwu	0.375791	0.9093	-0.124886	0.882597	0.31307	0.79725	-0.14203	0.867596	0.05	1	0.05	1	0.05	1	FALSE	FALSE	FALSE	FALSE	FALSE
CNVblock__FBXO31	CNVblock__	FALSE					-0.15245	0.15245	100	TRUE			0.132175	0.670708	mwu	0.316906	0.879877	-0.142895	0.866845	0.255563	0.75408	-0.161751	0.850653	0.05	1	0.05	1	0.05	1	FALSE	FALSE	FALSE	FALSE	FALSE
CNVblock__MAP1LC3B	CNVblock__	FALSE					-0.15245	0.15245	100	TRUE			0.132175	0.670708	mwu	0.316906	0.879877	-0.142895	0.866845	0.255563	0.75408	-0.161751	0.850653	0.05	1	0.05	1	0.05	1	FALSE	FALSE	FALSE	FALSE	FALSE
CNVblock__ZCCHC14	CNVblock__	FALSE					-0.15245	0.15245	100	TRUE			0.132175	0.670708	mwu	0.316906	0.879877	-0.142895	0.866845	0.255563	0.75408	-0.161751	0.850653	0.05	1	0.05	1	0.05	1	FALSE	FALSE	FALSE	FALSE	FALSE
CNVblock__JPH3	CNVblock__	FALSE					-0.137144	0.137144	100	TRUE			0.136275	0.681208	mwu	0.406407	0.913847	-0.127006	0.880728	0.332287	0.79725	-0.147724	0.862669	0.05	1	0.05	1	0.05	1	FALSE	FALSE	FALSE	FALSE	FALSE
CNVblock__KLHDC4	CNVblock__	FALSE					-0.110556	0.110556	100	TRUE			0.167301	0.72815	mwu	0.584717	0.969309	-0.0830977	0.920261	0.500225	0.906788	-0.102468	0.902607	0.05	1	0.05	1	0.05	1	FALSE	FALSE	FALSE	FALSE	FALSE
CNVblock__SLC7A5	CNVblock__	FALSE					-0.110556	0.110556	100	TRUE			0.167301	0.72815	mwu	0.584717	0.969309	-0.0830977	0.920261	0.500225	0.906788	-0.102468	0.902607	0.05	1	0.05	1	0.05	1	FALSE	FALSE	FALSE	FALSE	FALSE
CNVblock__CA5A	CNVblock__	FALSE					-0.110556	0.110556	100	TRUE			0.167301	0.72815	mwu	0.584717	0.969309	-0.0830977	0.920261	0.500225	0.906788	-0.102468	0.902607	0.05	1	0.05	1	0.05	1	FALSE	FALSE	FALSE	FALSE	FALSE
CNVblock__BANP	CNVblock__	FALSE					-0.110556	0.110556	100	TRUE			0.167301	0.72815	mwu	0.584717	0.969309	-0.0830977	0.920261	0.500225	0.906788	-0.102468	0.902607	0.05	1	0.05	1	0.05	1	FALSE	FALSE	FALSE	FALSE	FALSE
CNVblock__ZNF469	CNVblock__	FALSE					-0.0882153	0.0882153	100	TRUE			0.24715	0.7848	mwu	0.748994	0.995872	-0.0482009	0.952942	0.654231	0.951324	-0.0674625	0.934763	0.05	1	0.05	1	0.05	1	FALSE	FALSE	FALSE	FALSE	FALSE
CNVblock__ZFPM1	CNVblock__	FALSE					-0.0882153	0.0882153	100	TRUE			0.24715	0.7848	mwu	0.748994	0.995872	-0.0482009	0.952942	0.654231	0.951324	-0.0674625	0.934763	0.05	1	0.05	1	0.05	1	FALSE	FALSE	FALSE	FALSE	FALSE
CNVblock__ZC3H18	CNVblock__	FALSE					-0.0882153	0.0882153	100	TRUE			0.24715	0.7848	mwu	0.748994	0.995872	-0.0482009	0.952942	0.654231	0.951324	-0.0674625	0.934763	0.05	1	0.05	1	0.05	1	FALSE	FALSE	FALSE	FALSE	FALSE
CNVblock__IL17C	CNVblock__	FALSE					-0.0882153	0.0882153	100	TRUE			0.24715	0.7848	mwu	0.748994	0.995872	-0.0482009	0.952942	0.654231	0.951324	-0.0674625	0.934763	0.05	1	0.05	1	0.05	1	FALSE	FALSE	FALSE	FALSE	FALSE
CNVblock__CYBA	CNVblock__	FALSE					-0.076902	0.076902	100	TRUE			0.288812	0.834982	mwu	0.857638	0.995872	-0.0269735	0.973387	0.758579	0.971778	-0.0462275	0.954825	0.05	1	0.05	1	0.05	1	FALSE	FALSE	FALSE	FALSE	FALSE
CNVblock__MVD	CNVblock__	FALSE					-0.076902	0.076902	100	TRUE			0.288812	0.834982	mwu	0.857638	0.995872	-0.0269735	0.973387	0.758579	0.971778	-0.0462275	0.954825	0.05	1	0.05	1	0.05	1	FALSE	FALSE	FALSE	FALSE	FALSE
CNVblock__SNAI3	CNVblock__	FALSE					-0.076902	0.076902	100	TRUE			0.288812	0.834982	mwu	0.857638	0.995872	-0.0269735	0.973387	0.758579	0.971778	-0.0462275	0.954825	0.05	1	0.05	1	0.05	1	FALSE	FALSE	FALSE	FALSE	FALSE
CNVblock__RNF166	CNVblock__	FALSE					-0.076902	0.076902	100	TRUE			0.288812	0.834982	mwu	0.857638	0.995872	-0.0269735	0.973387	0.758579	0.971778	-0.0462275	0.954825	0.05	1	0.05	1	0.05	1	FALSE	FALSE	FALSE	FALSE	FALSE
CNVblock__CTU2	CNVblock__	FALSE					-0.076902	0.076902	100	TRUE			0.288812	0.834982	mwu	0.857638	0.995872	-0.0269735	0.973387	0.758579	0.971778	-0.0462275	0.954825	0.05	1	0.05	1	0.05	1	FALSE	FALSE	FALSE	FALSE	FALSE
CNVblock__PIEZO1	CNVblock__	FALSE					-0.076902	0.076902	100	TRUE			0.288812	0.834982	mwu	0.857638	0.995872	-0.0269735	0.973387	0.758579	0.971778	-0.0462275	0.954825	0.05	1	0.05	1	0.05	1	FALSE	FALSE	FALSE	FALSE	FALSE
CNVblock__CDT1	CNVblock__	FALSE					-0.076902	0.076902	100	TRUE			0.288812	0.834982	mwu	0.857638	0.995872	-0.0269735	0.973387	0.758579	0.971778	-0.0462275	0.954825	0.05	1	0.05	1	0.05	1	FALSE	FALSE	FALSE	FALSE	FALSE
CNVblock__APRT	CNVblock__	FALSE					-0.076902	0.076902	100	TRUE			0.288812	0.834982	mwu	0.857638	0.995872	-0.0269735	0.973387	0.758579	0.971778	-0.0462275	0.954825	0.05	1	0.05	1	0.05	1	FALSE	FALSE	FALSE	FALSE	FALSE
CNVblock__GALNS	CNVblock__	FALSE					-0.076902	0.076902	100	TRUE			0.288812	0.834982	mwu	0.857638	0.995872	-0.0269735	0.973387	0.758579	0.971778	-0.0462275	0.954825	0.05	1	0.05	1	0.05	1	FALSE	FALSE	FALSE	FALSE	FALSE
CNVblock__TRAPPC2L	CNVblock__	FALSE					-0.076902	0.076902	100	TRUE			0.288812	0.834982	mwu	0.857638	0.995872	-0.0269735	0.973387	0.758579	0.971778	-0.0462275	0.954825	0.05	1	0.05	1	0.05	1	FALSE	FALSE	FALSE	FALSE	FALSE
CNVblock__PABPN1L	CNVblock__	FALSE					-0.076902	0.076902	100	TRUE			0.288812	0.834982	mwu	0.857638	0.995872	-0.0269735	0.973387	0.758579	0.971778	-0.0462275	0.954825	0.05	1	0.05	1	0.05	1	FALSE	FALSE	FALSE	FALSE	FALSE
CNVblock__CBFA2T3	CNVblock__	FALSE					-0.076902	0.076902	100	TRUE			0.288812	0.834982	mwu	0.857638	0.995872	-0.0269735	0.973387	0.758579	0.971778	-0.0462275	0.954825	0.05	1	0.05	1	0.05	1	FALSE	FALSE	FALSE	FALSE	FALSE
CNVblock__ACSF3	CNVblock__	FALSE					-0.076902	0.076902	100	TRUE			0.288812	0.834982	mwu	0.857638	0.995872	-0.0269735	0.973387	0.758579	0.971778	-0.0462275	0.954825	0.05	1	0.05	1	0.05	1	FALSE	FALSE	FALSE	FALSE	FALSE
CNVblock__CDH15	CNVblock__	FALSE					-0.076902	0.076902	100	TRUE			0.288812	0.834982	mwu	0.857638	0.995872	-0.0269735	0.973387	0.758579	0.971778	-0.0462275	0.954825	0.05	1	0.05	1	0.05	1	FALSE	FALSE	FALSE	FALSE	FALSE
CNVblock__SLC22A31	CNVblock__	FALSE					-0.076902	0.076902	100	TRUE			0.288812	0.834982	mwu	0.857638	0.995872	-0.0269735	0.973387	0.758579	0.971778	-0.0462275	0.954825	0.05	1	0.05	1	0.05	1	FALSE	FALSE	FALSE	FALSE	FALSE
CNVblock__ZNF778	CNVblock__	FALSE					-0.0798107	0.0798107	100	TRUE			0.272849	0.809086	mwu	0.945922	0.995872	-0.0102796	0.989773	0.840031	0.997563	-0.030576	0.969887	0.05	1	0.05	1	0.05	1	FALSE	FALSE	FALSE	FALSE	FALSE
CNVblock__ANKRD11	CNVblock__	FALSE					-0.0813636	0.0813636	100	TRUE			0.250396	0.7848	mwu	0.88081	0.995872	-0.0230566	0.977207	0.769064	0.972376	-0.0450861	0.955915	0.05	1	0.05	1	0.05	1	FALSE	FALSE	FALSE	FALSE	FALSE
CNVblock__SPG7	CNVblock__	FALSE					-0.0813636	0.0813636	100	TRUE			0.250396	0.7848	mwu	0.88081	0.995872	-0.0230566	0.977207	0.769064	0.972376	-0.0450861	0.955915	0.05	1	0.05	1	0.05	1	FALSE	FALSE	FALSE	FALSE	FALSE
CNVblock__RPL13	CNVblock__	FALSE					-0.0813636	0.0813636	100	TRUE			0.250396	0.7848	mwu	0.88081	0.995872	-0.0230566	0.977207	0.769064	0.972376	-0.0450861	0.955915	0.05	1	0.05	1	0.05	1	FALSE	FALSE	FALSE	FALSE	FALSE
CNVblock__CPNE7	CNVblock__	FALSE					-0.0813636	0.0813636	100	TRUE			0.250396	0.7848	mwu	0.88081	0.995872	-0.0230566	0.977207	0.769064	0.972376	-0.0450861	0.955915	0.05	1	0.05	1	0.05	1	FALSE	FALSE	FALSE	FALSE	FALSE
CNVblock__DPEP1	CNVblock__	FALSE					-0.0813636	0.0813636	100	TRUE			0.250396	0.7848	mwu	0.88081	0.995872	-0.0230566	0.977207	0.769064	0.972376	-0.0450861	0.955915	0.05	1	0.05	1	0.05	1	FALSE	FALSE	FALSE	FALSE	FALSE
CNVblock__CHMP1A	CNVblock__	FALSE					-0.0813636	0.0813636	100	TRUE			0.250396	0.7848	mwu	0.88081	0.995872	-0.0230566	0.977207	0.769064	0.972376	-0.0450861	0.955915	0.05	1	0.05	1	0.05	1	FALSE	FALSE	FALSE	FALSE	FALSE
CNVblock__SPATA33	CNVblock__	FALSE					-0.0813636	0.0813636	100	TRUE			0.250396	0.7848	mwu	0.88081	0.995872	-0.0230566	0.977207	0.769064	0.972376	-0.0450861	0.955915	0.05	1	0.05	1	0.05	1	FALSE	FALSE	FALSE	FALSE	FALSE
CNVblock__CDK10	CNVblock__	FALSE					-0.0813636	0.0813636	100	TRUE			0.250396	0.7848	mwu	0.88081	0.995872	-0.0230566	0.977207	0.769064	0.972376	-0.0450861	0.955915	0.05	1	0.05	1	0.05	1	FALSE	FALSE	FALSE	FALSE	FALSE
CNVblock__SPATA2L	CNVblock__	FALSE					-0.0813636	0.0813636	100	TRUE			0.250396	0.7848	mwu	0.88081	0.995872	-0.0230566	0.977207	0.769064	0.972376	-0.0450861	0.955915	0.05	1	0.05	1	0.05	1	FALSE	FALSE	FALSE	FALSE	FALSE
CNVblock__VPS9D1	CNVblock__	FALSE					-0.0813636	0.0813636	100	TRUE			0.250396	0.7848	mwu	0.88081	0.995872	-0.0230566	0.977207	0.769064	0.972376	-0.0450861	0.955915	0.05	1	0.05	1	0.05	1	FALSE	FALSE	FALSE	FALSE	FALSE
CNVblock__ZNF276	CNVblock__	FALSE					-0.0813636	0.0813636	100	TRUE			0.250396	0.7848	mwu	0.88081	0.995872	-0.0230566	0.977207	0.769064	0.972376	-0.0450861	0.955915	0.05	1	0.05	1	0.05	1	FALSE	FALSE	FALSE	FALSE	FALSE
CNVblock__FANCA	CNVblock__	FALSE					-0.0813636	0.0813636	100	TRUE			0.250396	0.7848	mwu	0.88081	0.995872	-0.0230566	0.977207	0.769064	0.972376	-0.0450861	0.955915	0.05	1	0.05	1	0.05	1	FALSE	FALSE	FALSE	FALSE	FALSE
CNVblock__SPIRE2	CNVblock__	FALSE					-0.0813636	0.0813636	100	TRUE			0.250396	0.7848	mwu	0.88081	0.995872	-0.0230566	0.977207	0.769064	0.972376	-0.0450861	0.955915	0.05	1	0.05	1	0.05	1	FALSE	FALSE	FALSE	FALSE	FALSE
CNVblock__TCF25	CNVblock__	FALSE					-0.0813636	0.0813636	100	TRUE			0.250396	0.7848	mwu	0.88081	0.995872	-0.0230566	0.977207	0.769064	0.972376	-0.0450861	0.955915	0.05	1	0.05	1	0.05	1	FALSE	FALSE	FALSE	FALSE	FALSE
CNVblock__MC1R	CNVblock__	FALSE					-0.0813636	0.0813636	100	TRUE			0.250396	0.7848	mwu	0.88081	0.995872	-0.0230566	0.977207	0.769064	0.972376	-0.0450861	0.955915	0.05	1	0.05	1	0.05	1	FALSE	FALSE	FALSE	FALSE	FALSE
CNVblock__TUBB3	CNVblock__	FALSE					-0.0813636	0.0813636	100	TRUE			0.250396	0.7848	mwu	0.88081	0.995872	-0.0230566	0.977207	0.769064	0.972376	-0.0450861	0.955915	0.05	1	0.05	1	0.05	1	FALSE	FALSE	FALSE	FALSE	FALSE
CNVblock__DEF8	CNVblock__	FALSE					-0.0813636	0.0813636	100	TRUE			0.250396	0.7848	mwu	0.88081	0.995872	-0.0230566	0.977207	0.769064	0.972376	-0.0450861	0.955915	0.05	1	0.05	1	0.05	1	FALSE	FALSE	FALSE	FALSE	FALSE
CNVblock__DBNDD1	CNVblock__	FALSE					-0.0813636	0.0813636	100	TRUE			0.250396	0.7848	mwu	0.88081	0.995872	-0.0230566	0.977207	0.769064	0.972376	-0.0450861	0.955915	0.05	1	0.05	1	0.05	1	FALSE	FALSE	FALSE	FALSE	FALSE
CNVblock__GAS8	CNVblock__	FALSE					-0.0813636	0.0813636	100	TRUE			0.250396	0.7848	mwu	0.88081	0.995872	-0.0230566	0.977207	0.769064	0.972376	-0.0450861	0.955915	0.05	1	0.05	1	0.05	1	FALSE	FALSE	FALSE	FALSE	FALSE
CNVblock__PRDM7	CNVblock__	FALSE					-0.0813636	0.0813636	100	TRUE			0.250396	0.7848	mwu	0.88081	0.995872	-0.0230566	0.977207	0.769064	0.972376	-0.0450861	0.955915	0.05	1	0.05	1	0.05	1	FALSE	FALSE	FALSE	FALSE	FALSE
CNVblock__SCGB1C2	CNVblock__	TRUE	variance_prefilter	0	FALSE	0.534444				FALSE														0.05	1	0.05	1	0.05	1	FALSE	FALSE	FALSE	FALSE	FALSE
CNVblock__DOC2B	CNVblock__	FALSE					0.0223813	0.0223813	100	TRUE			0.996977	0.998728	mwu	0.879409	0.995872	0.0236013	1.02388	0.923773	0.997563	0.0150057	1.01512	0.05	1	0.05	1	0.05	1	FALSE	FALSE	FALSE	FALSE	FALSE
CNVblock__RPH3AL	CNVblock__	FALSE					0.0223813	0.0223813	100	TRUE			0.996977	0.998728	mwu	0.879409	0.995872	0.0236013	1.02388	0.923773	0.997563	0.0150057	1.01512	0.05	1	0.05	1	0.05	1	FALSE	FALSE	FALSE	FALSE	FALSE
CNVblock__C17orf97	CNVblock__	FALSE					0.0223813	0.0223813	100	TRUE			0.996977	0.998728	mwu	0.879409	0.995872	0.0236013	1.02388	0.923773	0.997563	0.0150057	1.01512	0.05	1	0.05	1	0.05	1	FALSE	FALSE	FALSE	FALSE	FALSE
CNVblock__RFLNB	CNVblock__	FALSE					0.0223813	0.0223813	100	TRUE			0.996977	0.998728	mwu	0.879409	0.995872	0.0236013	1.02388	0.923773	0.997563	0.0150057	1.01512	0.05	1	0.05	1	0.05	1	FALSE	FALSE	FALSE	FALSE	FALSE
CNVblock__VPS53	CNVblock__	FALSE					0.0223813	0.0223813	100	TRUE			0.996977	0.998728	mwu	0.879409	0.995872	0.0236013	1.02388	0.923773	0.997563	0.0150057	1.01512	0.05	1	0.05	1	0.05	1	FALSE	FALSE	FALSE	FALSE	FALSE
CNVblock__GEMIN4	CNVblock__	FALSE					0.0223813	0.0223813	100	TRUE			0.996977	0.998728	mwu	0.879409	0.995872	0.0236013	1.02388	0.923773	0.997563	0.0150057	1.01512	0.05	1	0.05	1	0.05	1	FALSE	FALSE	FALSE	FALSE	FALSE
CNVblock__GLOD4	CNVblock__	FALSE					0.0223813	0.0223813	100	TRUE			0.996977	0.998728	mwu	0.879409	0.995872	0.0236013	1.02388	0.923773	0.997563	0.0150057	1.01512	0.05	1	0.05	1	0.05	1	FALSE	FALSE	FALSE	FALSE	FALSE
CNVblock__MRM3	CNVblock__	FALSE					0.0223813	0.0223813	100	TRUE			0.996977	0.998728	mwu	0.879409	0.995872	0.0236013	1.02388	0.923773	0.997563	0.0150057	1.01512	0.05	1	0.05	1	0.05	1	FALSE	FALSE	FALSE	FALSE	FALSE
CNVblock__NXN	CNVblock__	FALSE					0.0223813	0.0223813	100	TRUE			0.996977	0.998728	mwu	0.879409	0.995872	0.0236013	1.02388	0.923773	0.997563	0.0150057	1.01512	0.05	1	0.05	1	0.05	1	FALSE	FALSE	FALSE	FALSE	FALSE
CNVblock__TIMM22	CNVblock__	FALSE					0.0223813	0.0223813	100	TRUE			0.996977	0.998728	mwu	0.879409	0.995872	0.0236013	1.02388	0.923773	0.997563	0.0150057	1.01512	0.05	1	0.05	1	0.05	1	FALSE	FALSE	FALSE	FALSE	FALSE
CNVblock__ABR	CNVblock__	FALSE					0.0223813	0.0223813	100	TRUE			0.996977	0.998728	mwu	0.879409	0.995872	0.0236013	1.02388	0.923773	0.997563	0.0150057	1.01512	0.05	1	0.05	1	0.05	1	FALSE	FALSE	FALSE	FALSE	FALSE
CNVblock__TRARG1	CNVblock__	FALSE					0.0223813	0.0223813	100	TRUE			0.996977	0.998728	mwu	0.879409	0.995872	0.0236013	1.02388	0.923773	0.997563	0.0150057	1.01512	0.05	1	0.05	1	0.05	1	FALSE	FALSE	FALSE	FALSE	FALSE
CNVblock__YWHAE	CNVblock__	FALSE					0.0223813	0.0223813	100	TRUE			0.996977	0.998728	mwu	0.879409	0.995872	0.0236013	1.02388	0.923773	0.997563	0.0150057	1.01512	0.05	1	0.05	1	0.05	1	FALSE	FALSE	FALSE	FALSE	FALSE
CNVblock__CRK	CNVblock__	FALSE					0.0223813	0.0223813	100	TRUE			0.996977	0.998728	mwu	0.879409	0.995872	0.0236013	1.02388	0.923773	0.997563	0.0150057	1.01512	0.05	1	0.05	1	0.05	1	FALSE	FALSE	FALSE	FALSE	FALSE
CNVblock__MYO1C	CNVblock__	FALSE					0.0223813	0.0223813	100	TRUE			0.996977	0.998728	mwu	0.879409	0.995872	0.0236013	1.02388	0.923773	0.997563	0.0150057	1.01512	0.05	1	0.05	1	0.05	1	FALSE	FALSE	FALSE	FALSE	FALSE
CNVblock__INPP5K	CNVblock__	FALSE					0.0223813	0.0223813	100	TRUE			0.996977	0.998728	mwu	0.879409	0.995872	0.0236013	1.02388	0.923773	0.997563	0.0150057	1.01512	0.05	1	0.05	1	0.05	1	FALSE	FALSE	FALSE	FALSE	FALSE
CNVblock__PITPNA	CNVblock__	FALSE					0.0223813	0.0223813	100	TRUE			0.996977	0.998728	mwu	0.879409	0.995872	0.0236013	1.02388	0.923773	0.997563	0.0150057	1.01512	0.05	1	0.05	1	0.05	1	FALSE	FALSE	FALSE	FALSE	FALSE
CNVblock__SLC43A2	CNVblock__	FALSE					0.0223813	0.0223813	100	TRUE			0.996977	0.998728	mwu	0.879409	0.995872	0.0236013	1.02388	0.923773	0.997563	0.0150057	1.01512	0.05	1	0.05	1	0.05	1	FALSE	FALSE	FALSE	FALSE	FALSE
CNVblock__SCARF1	CNVblock__	FALSE					0.0223813	0.0223813	100	TRUE			0.996977	0.998728	mwu	0.879409	0.995872	0.0236013	1.02388	0.923773	0.997563	0.0150057	1.01512	0.05	1	0.05	1	0.05	1	FALSE	FALSE	FALSE	FALSE	FALSE
CNVblock__RILP	CNVblock__	FALSE					0.0223813	0.0223813	100	TRUE			0.996977	0.998728	mwu	0.879409	0.995872	0.0236013	1.02388	0.923773	0.997563	0.0150057	1.01512	0.05	1	0.05	1	0.05	1	FALSE	FALSE	FALSE	FALSE	FALSE
CNVblock__PRPF8	CNVblock__	FALSE					0.0223813	0.0223813	100	TRUE			0.996977	0.998728	mwu	0.879409	0.995872	0.0236013	1.02388	0.923773	0.997563	0.0150057	1.01512	0.05	1	0.05	1	0.05	1	FALSE	FALSE	FALSE	FALSE	FALSE
CNVblock__TLCD2	CNVblock__	FALSE					0.0223813	0.0223813	100	TRUE			0.996977	0.998728	mwu	0.879409	0.995872	0.0236013	1.02388	0.923773	0.997563	0.0150057	1.01512	0.05	1	0.05	1	0.05	1	FALSE	FALSE	FALSE	FALSE	FALSE
CNVblock__WDR81	CNVblock__	FALSE					0.0223813	0.0223813	100	TRUE			0.996977	0.998728	mwu	0.879409	0.995872	0.0236013	1.02388	0.923773	0.997563	0.0150057	1.01512	0.05	1	0.05	1	0.05	1	FALSE	FALSE	FALSE	FALSE	FALSE
CNVblock__SERPINF2	CNVblock__	FALSE					0.0223813	0.0223813	100	TRUE			0.996977	0.998728	mwu	0.879409	0.995872	0.0236013	1.02388	0.923773	0.997563	0.0150057	1.01512	0.05	1	0.05	1	0.05	1	FALSE	FALSE	FALSE	FALSE	FALSE
CNVblock__SERPINF1	CNVblock__	FALSE					0.0223813	0.0223813	100	TRUE			0.996977	0.998728	mwu	0.879409	0.995872	0.0236013	1.02388	0.923773	0.997563	0.0150057	1.01512	0.05	1	0.05	1	0.05	1	FALSE	FALSE	FALSE	FALSE	FALSE
CNVblock__SMYD4	CNVblock__	FALSE					0.0223813	0.0223813	100	TRUE			0.996977	0.998728	mwu	0.879409	0.995872	0.0236013	1.02388	0.923773	0.997563	0.0150057	1.01512	0.05	1	0.05	1	0.05	1	FALSE	FALSE	FALSE	FALSE	FALSE
CNVblock__RPA1	CNVblock__	FALSE					0.0223813	0.0223813	100	TRUE			0.996977	0.998728	mwu	0.879409	0.995872	0.0236013	1.02388	0.923773	0.997563	0.0150057	1.01512	0.05	1	0.05	1	0.05	1	FALSE	FALSE	FALSE	FALSE	FALSE
CNVblock__RTN4RL1	CNVblock__	FALSE					0.0223813	0.0223813	100	TRUE			0.996977	0.998728	mwu	0.879409	0.995872	0.0236013	1.02388	0.923773	0.997563	0.0150057	1.01512	0.05	1	0.05	1	0.05	1	FALSE	FALSE	FALSE	FALSE	FALSE
CNVblock__DPH1	CNVblock__	FALSE					0.0223813	0.0223813	100	TRUE			0.996977	0.998728	mwu	0.879409	0.995872	0.0236013	1.02388	0.923773	0.997563	0.0150057	1.01512	0.05	1	0.05	1	0.05	1	FALSE	FALSE	FALSE	FALSE	FALSE
CNVblock__OVCA2	CNVblock__	FALSE					0.0223813	0.0223813	100	TRUE			0.996977	0.998728	mwu	0.879409	0.995872	0.0236013	1.02388	0.923773	0.997563	0.0150057	1.01512	0.05	1	0.05	1	0.05	1	FALSE	FALSE	FALSE	FALSE	FALSE
CNVblock__HIC1	CNVblock__	FALSE					0.0223813	0.0223813	100	TRUE			0.996977	0.998728	mwu	0.879409	0.995872	0.0236013	1.02388	0.923773	0.997563	0.0150057	1.01512	0.05	1	0.05	1	0.05	1	FALSE	FALSE	FALSE	FALSE	FALSE
CNVblock__SMG6	CNVblock__	FALSE					0.0223813	0.0223813	100	TRUE			0.996977	0.998728	mwu	0.879409	0.995872	0.0236013	1.02388	0.923773	0.997563	0.0150057	1.01512	0.05	1	0.05	1	0.05	1	FALSE	FALSE	FALSE	FALSE	FALSE
CNVblock__SRR	CNVblock__	FALSE					0.0223813	0.0223813	100	TRUE			0.996977	0.998728	mwu	0.879409	0.995872	0.0236013	1.02388	0.923773	0.997563	0.0150057	1.01512	0.05	1	0.05	1	0.05	1	FALSE	FALSE	FALSE	FALSE	FALSE
CNVblock__TSR1	CNVblock__	FALSE					0.0223813	0.0223813	100	TRUE			0.996977	0.998728	mwu	0.879409	0.995872	0.0236013	1.02388	0.923773	0.997563	0.0150057	1.01512	0.05	1	0.05	1	0.05	1	FALSE	FALSE	FALSE	FALSE	FALSE
CNVblock__SGSM2	CNVblock__	FALSE					0.0223813	0.0223813	100	TRUE			0.996977	0.998728	mwu	0.879409	0.995872	0.0236013	1.02388	0.923773	0.997563	0.0150057	1.01512	0.05	1	0.05	1	0.05	1	FALSE	FALSE	FALSE	FALSE	FALSE
CNVblock__MNT	CNVblock__	FALSE					0.0223813	0.0223813	100	TRUE			0.996977	0.998728	mwu	0.879409	0.995872	0.0236013	1.02388	0.923773	0.997563	0.0150057	1.01512	0.05	1	0.05	1	0.05	1	FALSE	FALSE	FALSE	FALSE	FALSE
CNVblock__METTL16	CNVblock__	FALSE					0.0581506	0.0581506	100	TRUE			0.736	0.933314	mwu	0.769714	0.995872	0.0454701	1.04652	0.808592	0.988486	0.037926	1.03865	0.05	1	0.05	1	0.05	1	FALSE	FALSE	FALSE	FALSE	FALSE
CNVblock__PAFAH1B1	CNVblock__	FALSE					0.0699318	0.0699318	100	TRUE			0.62386	0.927946	mwu	0.661734	0.990518	0.0677206	1.07007	0.693964	0.955268	0.0614061	1.06333	0.05	1	0.05	1	0.05	1	FALSE	FALSE	FALSE	FALSE	FALSE
CNVblock__CLUH	CNVblock__	FALSE					0.0699318	0.0699318	100	TRUE			0.62386	0.927946	mwu	0.661734	0.990518	0.0677206	1.07007	0.693964	0.955268	0.0614061	1.06333	0.05	1	0.05	1	0.05	1	FALSE	FALSE	FALSE	FALSE	FALSE
CNVblock__CCDC92B	CNVblock__	FALSE					0.0699318	0.0699318	100	TRUE			0.62386	0.927946	mwu	0.661734	0.990518	0.0677206	1.07007	0.693964	0.955268	0.0614061	1.06333	0.05	1	0.05	1	0.05	1	FALSE	FALSE	FALSE	FALSE	FALSE
CNVblock__RAP1GAP2	CNVblock__	FALSE					0.0699318	0.0699318	100	TRUE			0.62386	0.927946	mwu	0.661734	0.990518	0.0677206	1.07007	0.693964	0.955268	0.0614061	1.06333	0.05	1	0.05	1	0.05	1	FALSE	FALSE	FALSE	FALSE	FALSE
CNVblock__OR1D2	CNVblock__	FALSE					0.0945578	0.0945578	100	TRUE			0.438998	0.901079	mwu	0.576791	0.966337	0.0870358	1.09094	0.603554	0.918189	0.0816843	1.08511	0.05	1	0.05	1	0.05	1	FALSE	FALSE	FALSE	FALSE	FALSE
CNVblock__OR1A1	CNVblock__	FALSE					0.0945578	0.0945578	100	TRUE			0.438998	0.901079	mwu	0.576791	0.966337	0.0870358	1.09094	0.603554	0.918189	0.0816843	1.08511	0.05	1	0.05	1	0.05	1	FALSE	FALSE	FALSE	FALSE	FALSE
CNVblock__OR3A2	CNVblock__	FALSE					0.0945578	0.0945578	100	TRUE			0.438998	0.901079	mwu	0.576791	0.966337	0.0870358	1.09094	0.603554	0.918189	0.0816843	1.08511	0.05	1	0.05	1	0.05	1	FALSE	FALSE	FALSE	FALSE	FALSE
CNVblock__OR3A1	CNVblock__	FALSE					0.0945578	0.0945578	100	TRUE			0.438998	0.901079	mwu	0.576791	0.966337	0.0870358	1.09094	0.603554	0.918189	0.0816843	1.08511	0.05	1	0.05	1	0.05	1	FALSE	FALSE	FALSE	FALSE	FALSE
CNVblock__OR1E1	CNVblock__	FALSE					0.0945578	0.0945578	100	TRUE			0.438998	0.901079	mwu	0.576791	0.966337	0.0870358	1.09094	0.603554	0.918189	0.0816843	1.08511	0.05	1	0.05	1	0.05	1	FALSE	FALSE	FALSE	FALSE	FALSE
CNVblock__OR3A3	CNVblock__	FALSE					0.0945578	0.0945578	100	TRUE			0.438998	0.901079	mwu	0.576791	0.966337	0.0870358	1.09094	0.603554	0.918189	0.0816843	1.08511	0.05	1	0.05	1	0.05	1	FALSE	FALSE	FALSE	FALSE	FALSE
CNVblock__SPATA22	CNVblock__	FALSE					0.0945578	0.0945578	100	TRUE			0.438998	0.901079	mwu	0.576791	0.966337	0.0870358	1.09094	0.603554	0.918189	0.0816843	1.08511	0.05	1	0.05	1	0.05	1	FALSE	FALSE	FALSE	FALSE	FALSE
CNVblock__ASPA	CNVblock__	FALSE					0.0945578	0.0945578	100	TRUE			0.438998	0.901079	mwu	0.576791	0.966337	0.0870358	1.09094	0.603554	0.918189	0.0816843	1.08511	0.05	1	0.05	1	0.05	1	FALSE	FALSE	FALSE	FALSE	FALSE
CNVblock__TRPV3	CNVblock__	FALSE					0.0945578	0.0945578	100	TRUE			0.438998	0.901079	mwu	0.576791	0.966337	0.0870358	1.09094	0.603554	0.918189	0.0816843	1.08511	0.05	1	0.05	1	0.05	1	FALSE	FALSE	FALSE	FALSE	FALSE
CNVblock__TRPV1	CNVblock__	FALSE					0.0434848	0.0434848	100	TRUE			0.650965	0.931605	mwu	0.941748	0.995872	0.0103524	1.01041	0.991512	0.998648	-0.00152359	0.998478	0.05	1	0.05	1	0.05	1	FALSE	FALSE	FALSE	FALSE	FALSE
CNVblock__SHPK	CNVblock__	FALSE					0.0434848	0.0434848	100	TRUE			0.650965	0.931605	mwu	0.941748	0.995872	0.0103524	1.01041	0.991512	0.998648	-0.00152359	0.998478	0.05	1	0.05	1	0.05	1	FALSE	FALSE	FALSE	FALSE	FALSE
CNVblock__CTNS	CNVblock__	FALSE					0.0434848	0.0434848	100	TRUE			0.650965	0.931605	mwu	0.941748	0.995872	0.0103524	1.01041	0.991512	0.998648	-0.00152359	0.998478	0.05	1	0.05	1	0.05	1	FALSE	FALSE	FALSE	FALSE	FALSE
CNVblock__TAX1BP3	CNVblock__	FALSE					0.0434848	0.0434848	100	TRUE			0.650965	0.931605	mwu	0.941748	0.995872	0.0103524	1.01041	0.991512	0.998648	-0.00152359	0.998478	0.05	1	0.05	1	0.05	1	FALSE	FALSE	FALSE	FALSE	FALSE
CNVblock__P2RX5-TAX1BP3	CNVblock__	FALSE					0.0434848	0.0434848	100	TRUE			0.650965	0.931605	mwu	0.941748	0.995872	0.0103524	1.01041	0.991512	0.998648	-0.00152359	0.998478	0.05	1	0.05	1	0.05	1	FALSE	FALSE	FALSE	FALSE	FALSE
CNVblock__P2RX5	CNVblock__	FALSE					0.0434848	0.0434848	100	TRUE			0.650965	0.931605	mwu	0.941748	0.995872	0.0103524	1.01041	0.991512	0.998648	-0.00152359	0.998478	0.05	1	0.05	1	0.05	1	FALSE	FALSE	FALSE	FALSE	FALSE
CNVblock__ITGAE	CNVblock__	FALSE					0.0434848	0.0434848	100	TRUE			0.650965	0.931605	mwu	0.941748	0.995872	0.0103524	1.01041	0.991512	0.998648	-0.00152359	0.998478	0.05	1	0.05	1	0.05	1	FALSE	FALSE	FALSE	FALSE	FALSE
CNVblock__HASPIN	CNVblock__	FALSE					0.0434848	0.0434848	100	TRUE			0.650965	0.931605	mwu	0.941748	0.995872	0.0103524	1.01041	0.991512	0.998648	-0.00152359	0.998478	0.05	1	0.05	1	0.05	1	FALSE	FALSE	FALSE	FALSE	FALSE
CNVblock__NCBP3	CNVblock__	FALSE					0.0434848	0.0434848	100	TRUE			0.650965	0.931605	mwu	0.941748	0.995872	0.0103524	1.01041	0.991512	0.998648	-0.00152359	0.998478	0.05	1	0.05	1	0.05	1	FALSE	FALSE	FALSE	FALSE	FALSE
CNVblock__CAMKK1	CNVblock__	FALSE					0.0434848	0.0434848	100	TRUE			0.650965	0.931605	mwu	0.941748	0.995872	0.0103524	1.01041	0.991512	0.998648	-0.00152359	0.998478	0.05	1	0.05	1	0.05	1	FALSE	FALSE	FALSE	FALSE	FALSE
CNVblock__P2RX1	CNVblock__	FALSE					0.0434848	0.0434848	100	TRUE			0.650965	0.931605	mwu	0.941748	0.995872	0.0103524	1.01041	0.991512	0.998648	-0.00152359	0.998478	0.05	1	0.05	1	0.05	1	FALSE	FALSE	FALSE	FALSE	FALSE
CNVblock__ATP2A3	CNVblock__	FALSE					0.0434848	0.0434848	100	TRUE			0.650965	0.931605	mwu	0.941748	0.995872	0.0103524	1.01041	0.991512	0.998648	-0.00152359	0.998478	0.05	1	0.05	1	0.05	1	FALSE	FALSE	FALSE	FALSE	FALSE
CNVblock__ZZEF1	CNVblock__	FALSE					0.0434848	0.0434848	100	TRUE			0.650965	0.931605	mwu	0.941748	0.995872	0.0103524	1.01041	0.991512	0.998648	-0.00152359	0.998478	0.05	1	0.05	1	0.05	1	FALSE	FALSE	FALSE	FALSE	FALSE
CNVblock__CYB5D2	CNVblock__	FALSE					0.0434848	0.0434848	100	TRUE			0.650965	0.931605	mwu	0.941748	0.995872	0.0103524	1.01041	0.991512	0.998648	-0.00152359	0.998478	0.05	1	0.05	1	0.05	1	FALSE	FALSE	FALSE	FALSE	FALSE
CNVblock__ANKFY1	CNVblock__	FALSE					0.0434848	0.0434848	100	TRUE			0.650965	0.931605	mwu	0.941748	0.995872	0.0103524	1.01041	0.991512	0.998648	-0.00152359	0.998478	0.05	1	0.05	1	0.05	1	FALSE	FALSE	FALSE	FALSE	FALSE
CNVblock__UBE2G1	CNVblock__	FALSE					0.0434848	0.0434848	100	TRUE			0.650965	0.931605	mwu	0.941748	0.995872	0.0103524	1.01041	0.991512	0.998648	-0.00152359	0.998478	0.05	1	0.05	1	0.05	1	FALSE	FALSE	FALSE	FALSE	FALSE
CNVblock__SPNS3	CNVblock__	FALSE					0.0434848	0.0434848	100	TRUE			0.650965	0.931605	mwu	0.941748	0.995872	0.0103524	1.01041	0.991512	0.998648	-0.00152359	0.998478	0.05	1	0.05	1	0.05	1	FALSE	FALSE	FALSE	FALSE	FALSE
CNVblock__SPNS2	CNVblock__	FALSE					0.0434848	0.0434848	100	TRUE			0.650965	0.931605	mwu	0.941748	0.995872	0.0103524	1.01041	0.991512	0.998648	-0.00152359	0.998478	0.05	1	0.05	1	0.05	1	FALSE	FALSE	FALSE	FALSE	FALSE
CNVblock__MYBBP1A	CNVblock__	FALSE					0.0434848	0.0434848	100	TRUE			0.650965	0.931605	mwu	0.941748	0.995872	0.0103524	1.01041	0.991512	0.998648	-0.00152359	0.998478	0.05	1	0.05	1	0.05	1	FALSE	FALSE	FALSE	FALSE	FALSE
CNVblock__GGT6	CNVblock__	FALSE					0.0434848	0.0434848	100	TRUE			0.650965	0.931605	mwu	0.941748	0.995872	0.0103524	1.01041	0.991512	0.998648	-0.00152359	0.998478	0.05	1	0.05	1	0.05	1	FALSE	FALSE	FALSE	FALSE	FALSE
CNVblock__SMTNL2	CNVblock__	FALSE					0.0434848	0.0434848	100	TRUE			0.650965	0.931605	mwu	0.941748	0.995872	0.0103524	1.01041	0.991512	0.998648	-0.00152359	0.998478	0.05	1	0.05	1	0.05	1	FALSE	FALSE	FALSE	FALSE	FALSE
CNVblock__ALOX15	CNVblock__	FALSE					0.0434848	0.0434848	100	TRUE			0.650965	0.931605	mwu	0.941748	0.995872	0.0103524	1.01041	0.991512	0.998648	-0.00152359	0.998478	0.05	1	0.05	1	0.05	1	FALSE	FALSE	FALSE	FALSE	FALSE
CNVblock__PELP1	CNVblock__	FALSE					0.0434848	0.0434848	100	TRUE			0.650965	0.931605	mwu	0.941748	0.995872	0.0103524	1.01041	0.991512	0.998648	-0.00152359	0.998478	0.05	1	0.05	1	0.05	1	FALSE	FALSE	FALSE	FALSE	FALSE
CNVblock__ARRB2	CNVblock__	FALSE					0.0434848	0.0434848	100	TRUE			0.650965	0.931605	mwu	0.941748	0.995872	0.0103524	1.01041	0.991512	0.998648	-0.00152359	0.998478	0.05	1	0.05	1	0.05	1	FALSE	FALSE	FALSE	FALSE	FALSE
CNVblock__MED11	CNVblock__	FALSE					0.0434848	0.0434848	100	TRUE			0.650965	0.931605	mwu	0.941748	0.995872	0.0103524	1.01041	0.991512	0.998648	-0.00152359	0.998478	0.05	1	0.05	1	0.05	1	FALSE	FALSE	FALSE	FALSE	FALSE
CNVblock__CXCL16	CNVblock__	FALSE					0.0434848	0.0434848	100	TRUE			0.650965	0.931605	mwu	0.941748	0.995872	0.0103524	1.01041	0.991512	0.998648	-0.00152359	0.998478	0.05	1	0.05	1	0.05	1	FALSE	FALSE	FALSE	FALSE	FALSE
CNVblock__ZMYND15	CNVblock__	FALSE					0.0434848	0.0434848	100	TRUE			0.650965	0.931605	mwu	0.941748	0.995872	0.0103524	1.01041	0.991512	0.998648	-0.00152359	0.998478	0.05	1	0.05	1	0.05	1	FALSE	FALSE	FALSE	FALSE	FALSE
CNVblock__TM4SF5	CNVblock__	FALSE					0.0434848	0.0434848	100	TRUE			0.650965	0.931605	mwu	0.941748	0.995872	0.0103524	1.01041	0.991512	0.998648	-0.00152359	0.998478	0.05	1	0.05	1	0.05	1	FALSE	FALSE	FALSE	FALSE	FALSE
CNVblock__VMO1	CNVblock__	FALSE					0.0434848	0.0434848	100	TRUE			0.650965	0.931605	mwu	0.941748	0.995872	0.0103524	1.01041	0.991512	0.998648	-0.00152359	0.998478	0.05	1	0.05	1	0.05	1	FALSE	FALSE	FALSE	FALSE	FALSE
CNVblock__GLTPD2	CNVblock__	FALSE					0.0434848	0.0434848	100	TRUE			0.650965	0.931605	mwu	0.941748	0.995872	0.0103524	1.01041	0.991512	0.998648	-0.00152359	0.998478	0.05	1	0.05	1	0.05	1	FALSE	FALSE	FALSE	FALSE	FALSE
CNVblock__PSMB6	CNVblock__	FALSE					0.0434848	0.0434848	100	TRUE			0.650965	0.931605	mwu	0.941748	0.995872	0.0103524	1.01041	0.991512	0.998648	-0.00152359	0.998478	0.05	1	0.05	1	0.05	1	FALSE	FALSE	FALSE	FALSE	FALSE
CNVblock__PLD2	CNVblock__	FALSE					0.0434848	0.0434848	100	TRUE			0.650965	0.931605	mwu	0.941748	0.995872	0.0103524	1.01041	0.991512	0.998648	-0.00152359	0.998478	0.05	1	0.05	1	0.05	1	FALSE	FALSE	FALSE	FALSE	FALSE
CNVblock__MINK1	CNVblock__	FALSE					0.0795882	0.0795882	100	TRUE			0.445134	0.901079	mwu	0.736838	0.995872	0.0490496	1.05027	0.761076	0.971778	0.0444712	1.04547	0.05	1	0.05	1	0.05	1	FALSE	FALSE	FALSE	FALSE	FALSE
CNVblock__CHRNE	CNVblock__	FALSE					0.0795882	0.0795882	100	TRUE			0.445134	0.901079	mwu	0.736838	0.995872	0.0490496	1.05027	0.761076	0.971778	0.0444712	1.04547	0.05	1	0.05	1	0.05	1	FALSE	FALSE	FALSE	FALSE	FALSE
CNVblock__C17orf107	CNVblock__	FALSE					0.0795882	0.0795882	100	TRUE			0.445134	0.901079	mwu	0.736838	0.995872	0.0490496	1.05027	0.761076	0.971778	0.0444712	1.04547	0.05	1	0.05	1	0.05	1	FALSE	FALSE	FALSE	FALSE	FALSE
CNVblock__GP1BA	CNVblock__	FALSE					0.0795882	0.0795882	100	TRUE			0.445134	0.901079	mwu	0.736838	0.995872	0.0490496	1.05027	0.761076	0.971778	0.0444712	1.04547	0.05	1	0.05	1	0.05	1	FALSE	FALSE	FALSE	FALSE	FALSE
CNVblock__SLC25A11	CNVblock__	FALSE					0.0795882	0.0795882	100	TRUE			0.445134	0.901079	mwu	0.736838	0.995872	0.0490496	1.05027	0.761076	0.971778	0.0444712	1.04547	0.05	1	0.05	1	0.05	1	FALSE	FALSE	FALSE	FALSE	FALSE
CNVblock__RNF167	CNVblock__	FALSE					0.0795882	0.0795882	100	TRUE			0.445134	0.901079	mwu	0.736838	0.995872	0.0490496	1.05027	0.761076	0.971778	0.0444712	1.04547	0.05	1	0.05	1	0.05	1	FALSE	FALSE	FALSE	FALSE	FALSE
CNVblock__PFN1	CNVblock__	FALSE					0.0795882	0.0795882	100	TRUE			0.445134	0.901079	mwu	0.736838	0.995872	0.0490496	1.05027	0.761076	0.971778	0.0444712	1.04547	0.05	1	0.05	1	0.05	1	FALSE	FALSE	FALSE	FALSE	FALSE
CNVblock__ENO3	CNVblock__	FALSE					0.0795882	0.0795882	100	TRUE			0.445134	0.901079	mwu	0.736838	0.995872	0.0490496	1.05027	0.761076	0.971778	0.0444712	1.04547	0.05	1	0.05	1	0.05	1	FALSE	FALSE	FALSE	FALSE	FALSE
CNVblock__SPAG7	CNVblock__	FALSE					0.0795882	0.0795882	100	TRUE			0.445134	0.901079	mwu	0.736838	0.995872	0.0490496	1.05027	0.761076	0.971778	0.0444712	1.04547	0.05	1	0.05	1	0.05	1	FALSE	FALSE	FALSE	FALSE	FALSE
CNVblock__CAMTA2	CNVblock__	FALSE					0.0795882	0.0795882	100	TRUE			0.445134	0.901079	mwu	0.736838	0.995872	0.0490496	1.05027	0.761076	0.971778	0.0444712	1.04547	0.05	1	0.05	1	0.05	1	FALSE	FALSE	FALSE	FALSE	FALSE
CNVblock__INCA1	CNVblock__	FALSE					0.0795882	0.0795882	100	TRUE			0.445134	0.901079	mwu	0.736838	0.995872	0.0490496	1.05027	0.761076	0.971778	0.0444712	1.04547	0.05	1	0.05	1	0.05	1	FALSE	FALSE	FALSE	FALSE	FALSE
CNVblock__KIF1C	CNVblock__	FALSE					0.0795882	0.0795882	100	TRUE			0.445134	0.901079	mwu	0.736838	0.995872	0.0490496	1.05027	0.761076	0.971778	0.0444712	1.04547	0.05	1	0.05	1	0.05	1	FALSE	FALSE	FALSE	FALSE	FALSE
CNVblock__SLC52A1	CNVblock__	FALSE					0.0795882	0.0795882	100	TRUE			0.445134	0.901079	mwu	0.736838	0.995872	0.0490496	1.05027	0.761076	0.971778	0.0444712	1.04547	0.05	1	0.05	1	0.05	1	FALSE	FALSE	FALSE	FALSE	FALSE
CNVblock__ZFP3	CNVblock__	FALSE					0.0795882	0.0795882	100	TRUE			0.445134	0.901079	mwu	0.736838	0.995872	0.0490496	1.05027	0.761076	0.971778	0.0444712	1.04547	0.05	1	0.05	1	0.05	1	FALSE	FALSE	FALSE	FALSE	FALSE
CNVblock__ZNF232	CNVblock__	FALSE					0.0795882	0.0795882	100	TRUE			0.445134	0.901079	mwu	0.736838	0.995872	0.0490496	1.05027	0.761076	0.971778	0.0444712	1.04547	0.05	1	0.05	1	0.05	1	FALSE	FALSE	FALSE	FALSE	FALSE
CNVblock__USP6	CNVblock__	FALSE					0.0795882	0.0795882	100	TRUE			0.445134	0.901079	mwu	0.736838	0.995872	0.0490496	1.05027	0.761076	0.971778	0.0444712	1.04547	0.05	1	0.05	1	0.05	1	FALSE	FALSE	FALSE	FALSE	FALSE
CNVblock__ZNF594	CNVblock__	FALSE					0.0795882	0.0795882	100	TRUE			0.445134	0.901079	mwu	0.736838	0.995872	0.0490496	1.05027	0.761076	0.971778	0.0444712	1.04547	0.05	1	0.05	1	0.05	1	FALSE	FALSE	FALSE	FALSE	FALSE
CNVblock__SCIMP	CNVblock__	FALSE					0.0795882	0.0795882	100	TRUE			0.445134	0.901079	mwu	0.736838	0.995872	0.0490496	1.05027	0.761076	0.971778	0.0444712	1.04547	0.05	1	0.05	1	0.05	1	FALSE	FALSE	FALSE	FALSE	FALSE
CNVblock__RABEP1	CNVblock__	FALSE					0.0571231	0.0571231	100	TRUE			0.573599	0.917703	mwu	0.877379	0.995872	0.022247	1.0225	0.899754	0.997563	0.0182063	1.01837	0.05	1	0.05	1	0.05	1	FALSE	FALSE	FALSE	FALSE	FALSE
CNVblock__NUP88	CNVblock__	FALSE					0.0571231	0.0571231	100	TRUE			0.573599	0.917703	mwu	0.877379	0.995872	0.022247	1.0225	0.899754	0.997563	0.0182063	1.01837	0.05	1	0.05	1	0.05	1	FALSE	FALSE	FALSE	FALSE	FALSE
CNVblock__RPAIN	CNVblock__	FALSE					0.0571231	0.0571231	100	TRUE			0.573599	0.917703	mwu	0.877379	0.995872	0.022247	1.0225	0.899754	0.997563	0.0182063	1.01837	0.05	1	0.05	1	0.05	1	FALSE	FALSE	FALSE	FALSE	FALSE
CNVblock__C1QBP	CNVblock__	FALSE					0.0571231	0.0571231	100	TRUE			0.573599	0.917703	mwu	0.877379	0.995872	0.022247	1.0225	0.899754	0.997563	0.0182063	1.01837	0.05	1	0.05	1	0.05	1	FALSE	FALSE	FALSE	FALSE	FALSE
CNVblock__DHX33	CNVblock__	FALSE					0.0571231	0.0571231	100	TRUE			0.573599	0.917703	mwu	0.877379	0.995872	0.022247	1.0225	0.899754	0.997563	0.0182063	1.01837	0.05	1	0.05	1	0.05	1	FALSE	FALSE	FALSE	FALSE	FALSE
CNVblock__DERL2	CNVblock__	FALSE					0.0571231	0.0571231	100	TRUE			0.573599	0.917703	mwu	0.877379	0.995872	0.022247	1.0225	0.899754	0.997563	0.0182063	1.01837	0.05	1	0.05	1	0.05	1	FALSE	FALSE	FALSE	FALSE	FALSE
CNVblock__MIS12	CNVblock__	FALSE					0.0571231	0.0571231	100	TRUE			0.573599	0.917703	mwu	0.877379	0.995872	0.022247	1.0225	0.899754	0.997563	0.0182063	1.01837	0.05	1	0.05	1	0.05	1	FALSE	FALSE	FALSE	FALSE	FALSE
CNVblock__NLRP1	CNVblock__	FALSE					-0.0830226	0.0830226	100	TRUE			0.396444	0.890347	mwu	0.596294	0.969309	-0.0736309	0.929015	0.474094	0.896982	-0.101503	0.903478	0.05	1	0.05	1	0.05	1	FALSE	FALSE	FALSE	FALSE	FALSE
CNVblock__WSCD1	CNVblock__	FALSE	corr_prefilter				0.00336907	0.00336907	100	FALSE														0.05	1	0.05	1	0.05	1	FALSE	FALSE	FALSE	FALSE	FALSE
CNVblock__AIPL1	CNVblock__	FALSE	corr_prefilter				0.00336907	0.00336907	100	FALSE														0.05	1	0.05	1	0.05	1	FALSE	FALSE	FALSE	FALSE	FALSE
CNVblock__PIMREG	CNVblock__	FALSE	corr_prefilter				0.00336907	0.00336907	100	FALSE														0.05	1	0.05	1	0.05	1	FALSE	FALSE	FALSE	FALSE	FALSE
CNVblock__PITPNM3	CNVblock__	FALSE	corr_prefilter				0.00336907	0.00336907	100	FALSE														0.05	1	0.05	1	0.05	1	FALSE	FALSE	FALSE	FALSE	FALSE
CNVblock__KIAA0753	CNVblock__	FALSE					0.043682	0.043682	100	TRUE			0.682351	0.931826	mwu	0.627027	0.974498	0.0677512	1.0701	0.743338	0.971778	0.0463521	1.04744	0.05	1	0.05	1	0.05	1	FALSE	FALSE	FALSE	FALSE	FALSE
CNVblock__TXNDC17	CNVblock__	FALSE					0.0220706	0.0220706	100	TRUE			0.851781	0.945201	mwu	0.742117	0.995872	0.0463674	1.04746	0.872176	0.997563	0.0230365	1.0233	0.05	1	0.05	1	0.05	1	FALSE	FALSE	FALSE	FALSE	FALSE
CNVblock__MED31	CNVblock__	FALSE					0.0220706	0.0220706	100	TRUE			0.851781	0.945201	mwu	0.742117	0.995872	0.0463674	1.04746	0.872176	0.997563	0.0230365	1.0233	0.05	1	0.05	1	0.05	1	FALSE	FALSE	FALSE	FALSE	FALSE
CNVblock__C17orf100	CNVblock__	FALSE					0.0220706	0.0220706	100	TRUE			0.851781	0.945201	mwu	0.742117	0.995872	0.0463674	1.04746	0.872176	0.997563	0.0230365	1.0233	0.05	1	0.05	1	0.05	1	FALSE	FALSE	FALSE	FALSE	FALSE
CNVblock__SLC13A5	CNVblock__	FALSE					0.0220706	0.0220706	100	TRUE			0.851781	0.945201	mwu	0.742117	0.995872	0.0463674	1.04746	0.872176	0.997563	0.0230365	1.0233	0.05	1	0.05	1	0.05	1	FALSE	FALSE	FALSE	FALSE	FALSE
CNVblock__XAF1	CNVblock__	FALSE					0.0220706	0.0220706	100	TRUE			0.851781	0.945201	mwu	0.742117	0.995872	0.0463674	1.04746	0.872176	0.997563	0.0230365	1.0233	0.05	1	0.05	1	0.05	1	FALSE	FALSE	FALSE	FALSE	FALSE
CNVblock__FBXO39	CNVblock__	FALSE					0.0220706	0.0220706	100	TRUE			0.851781	0.945201	mwu	0.742117	0.995872	0.0463674	1.04746	0.872176	0.997563	0.0230365	1.0233	0.05	1	0.05	1	0.05	1	FALSE	FALSE	FALSE	FALSE	FALSE
CNVblock__TEKT1	CNVblock__	FALSE					0.0220706	0.0220706	100	TRUE			0.851781	0.945201	mwu	0.742117	0.995872	0.0463674	1.04746	0.872176	0.997563	0.0230365	1.0233	0.05	1	0.05	1	0.05	1	FALSE	FALSE	FALSE	FALSE	FALSE
CNVblock__ALOX12	CNVblock__	FALSE					0.0738586	0.0738586	100	TRUE			0.48528	0.916525	mwu	0.574683	0.966337	0.07978	1.08305	0.556659	0.918189	0.0844189	1.08808	0.05	1	0.05	1	0.05	1	FALSE	FALSE	FALSE	FALSE	FALSE
CNVblock__RNASEK	CNVblock__	FALSE					0.0738586	0.0738586	100	TRUE			0.48528	0.916525	mwu	0.574683	0.966337	0.07978	1.08305	0.556659	0.918189	0.0844189	1.08808	0.05	1	0.05	1	0.05	1	FALSE	FALSE	FALSE	FALSE	FALSE
CNVblock__RNASEK-C17orf49	CNVblock__	FALSE					0.0738586	0.0738586	100	TRUE			0.48528	0.916525	mwu	0.574683	0.966337	0.07978	1.08305	0.556659	0.918189	0.0844189	1.08808	0.05	1	0.05	1	0.05	1	FALSE	FALSE	FALSE	FALSE	FALSE
CNVblock__C17orf49	CNVblock__	FALSE					0.142177	0.142177	100	TRUE			0.196411	0.768811	mwu	0.290162	0.853906	0.147836	1.15932	0.291606	0.77979	0.147431	1.15885	0.05	1	0.05	1	0.05	1	FALSE	FALSE	FALSE	FALSE	FALSE
CNVblock__BCL6B	CNVblock__	FALSE					0.142177	0.142177	100	TRUE			0.196411	0.768811	mwu	0.290162	0.853906	0.147836	1.15932	0.291606	0.77979	0.147431	1.15885	0.05	1	0.05	1	0.05	1	FALSE	FALSE	FALSE	FALSE	FALSE
CNVblock__SLC16A13	CNVblock__	FALSE					0.142177	0.142177	100	TRUE			0.196411	0.768811	mwu	0.290162	0.853906	0.147836	1.15932	0.291606	0.77979	0.147431	1.15885	0.05	1	0.05	1	0.05	1	FALSE	FALSE	FALSE	FALSE	FALSE
CNVblock__SLC16A11	CNVblock__	FALSE					0.142177	0.142177	100	TRUE			0.196411	0.768811	mwu	0.290162	0.853906	0.147836	1.15932	0.291606	0.77979	0.147431	1.15885	0.05	1	0.05	1	0.05	1	FALSE	FALSE	FALSE	FALSE	FALSE
CNVblock__CLEC10A	CNVblock__	FALSE					0.142177	0.142177	100	TRUE			0.196411	0.768811	mwu	0.290162	0.853906	0.147836	1.15932	0.291606	0.77979	0.147431	1.15885	0.05	1	0.05	1	0.05	1	FALSE	FALSE	FALSE	FALSE	FALSE
CNVblock__ASGR2	CNVblock__	FALSE					0.142177	0.142177	100	TRUE			0.196411	0.768811	mwu	0.290162	0.853906	0.147836	1.15932	0.291606	0.77979	0.147431	1.15885	0.05	1	0.05	1	0.05	1	FALSE	FALSE	FALSE	FALSE	FALSE
CNVblock__ASGR1	CNVblock__	FALSE					0.180449	0.180449	100	TRUE			0.107222	0.632553	mwu	0.171704	0.73029	0.187909	1.20672	0.175236	0.677798	0.186039	1.20447	0.05	1	0.05	1	0.05	1	FALSE	FALSE	FALSE	FALSE	FALSE
CNVblock__DLG4	CNVblock__	FALSE					0.180449	0.180449	100	TRUE			0.107222	0.632553	mwu	0.171704	0.73029	0.187909	1.20672	0.175236	0.677798	0.186039	1.20447	0.05	1	0.05	1	0.05	1	FALSE	FALSE	FALSE	FALSE	FALSE
CNVblock__ACADVL	CNVblock__	FALSE					0.180449	0.180449	100	TRUE			0.107222	0.632553	mwu	0.171704	0.73029	0.187909	1.20672	0.175236	0.677798	0.186039	1.20447	0.05	1	0.05	1	0.05	1	FALSE	FALSE	FALSE	FALSE	FALSE
CNVblock__DVL2	CNVblock__	FALSE					0.180449	0.180449	100	TRUE			0.107222	0.632553	mwu	0.171704	0.73029	0.187909	1.20672	0.175236	0.677798	0.186039	1.20447	0.05	1	0.05	1	0.05	1	FALSE	FALSE	FALSE	FALSE	FALSE
CNVblock__PHF23	CNVblock__	FALSE					0.180449	0.180449	100	TRUE			0.107222	0.632553	mwu	0.171704	0.73029	0.187909	1.20672	0.175236	0.677798	0.186039	1.20447	0.05	1	0.05	1	0.05	1	FALSE	FALSE	FALSE	FALSE	FALSE
CNVblock__GABARAP	CNVblock__	FALSE					0.180449	0.180449	100	TRUE			0.107222	0.632553	mwu	0.171704	0.73029	0.187909	1.20672	0.175236	0.677798	0.186039	1.20447	0.05	1	0.05	1	0.05	1	FALSE	FALSE	FALSE	FALSE	FALSE
CNVblock__CTDNEP1	CNVblock__	FALSE					0.180449	0.180449	100	TRUE			0.107222	0.632553	mwu	0.171704	0.73029	0.187909	1.20672	0.175236	0.677798	0.186039	1.20447	0.05	1	0.05	1	0.05	1	FALSE	FALSE	FALSE	FALSE	FALSE
CNVblock__ELP5	CNVblock__	FALSE					0.180449	0.180449	100	TRUE			0.107222	0.632553	mwu	0.171704	0.73029	0.187909	1.20672	0.175236	0.677798	0.186039	1.20447	0.05	1	0.05	1	0.05	1	FALSE	FALSE	FALSE	FALSE	FALSE
CNVblock__CLDN7	CNVblock__	FALSE					0.180449	0.180449	100	TRUE			0.107222	0.632553	mwu	0.171704	0.73029	0.187909	1.20672	0.175236	0.677798	0.186039	1.20447	0.05	1	0.05	1	0.05	1	FALSE	FALSE	FALSE	FALSE	FALSE
CNVblock__SLC2A4	CNVblock__	FALSE					0.180449	0.180449	100	TRUE			0.107222	0.632553	mwu	0.171704	0.73029	0.187909	1.20672	0.175236	0.677798	0.186039	1.20447	0.05	1	0.05	1	0.05	1	FALSE	FALSE	FALSE	FALSE	FALSE
CNVblock__YBX2	CNVblock__	FALSE					0.180449	0.180449	100	TRUE			0.107222	0.632553	mwu	0.171704	0.73029	0.187909	1.20672	0.175236	0.677798	0.186039	1.20447	0.05	1	0.05	1	0.05	1	FALSE	FALSE	FALSE	FALSE	FALSE
CNVblock__EIF5A	CNVblock__	FALSE					0.180449	0.180449	100	TRUE			0.107222	0.632553	mwu	0.171704	0.73029	0.187909	1.20672	0.175236	0.677798	0.186039	1.20447	0.05	1	0.05	1	0.05	1	FALSE	FALSE	FALSE	FALSE	FALSE
CNVblock__GPS2	CNVblock__	FALSE					0.180449	0.180449	100	TRUE			0.107222	0.632553	mwu	0.171704	0.73029	0.187909	1.20672	0.175236	0.677798	0.186039	1.20447	0.05	1	0.05	1	0.05	1	FALSE	FALSE	FALSE	FALSE	FALSE
CNVblock__NEURL4	CNVblock__	FALSE					0.180449	0.180449	100	TRUE			0.107222	0.632553	mwu	0.171704	0.73029	0.187909	1.20672	0.175236	0.677798	0.186039	1.20447	0.05	1	0.05	1	0.05	1	FALSE	FALSE	FALSE	FALSE	FALSE
CNVblock__ACAP1	CNVblock__	FALSE					0.180449	0.180449	100	TRUE			0.107222	0.632553	mwu	0.171704	0.73029	0.187909	1.20672	0.175236	0.677798	0.186039	1.20447	0.05	1	0.05	1	0.05	1	FALSE	FALSE	FALSE	FALSE	FALSE
CNVblock__KCTD11	CNVblock__	FALSE					0.180449	0.180449	100	TRUE			0.107222	0.632553	mwu	0.171704	0.73029	0.187909	1.20672	0.175236	0.677798	0.186039	1.20447	0.05	1	0.05	1	0.05	1	FALSE	FALSE	FALSE	FALSE	FALSE
CNVblock__TMEM95	CNVblock__	FALSE					0.180449	0.180449	100	TRUE			0.107222	0.632553	mwu	0.171704	0.73029	0.187909	1.20672	0.175236	0.677798	0.186039	1.20447	0.05	1	0.05	1	0.05	1	FALSE	FALSE	FALSE	FALSE	FALSE
CNVblock__TNK1	CNVblock__	FALSE					0.180449	0.180449	100	TRUE			0.107222	0.632553	mwu	0.171704	0.73029	0.187909	1.20672	0.175236	0.677798	0.186039	1.20447	0.05	1	0.05	1	0.05	1	FALSE	FALSE	FALSE	FALSE	FALSE
CNVblock__PLSCR3	CNVblock__	FALSE					0.180449	0.180449	100	TRUE			0.107222	0.632553	mwu	0.171704	0.73029	0.187909	1.20672	0.175236	0.677798	0.186039	1.20447	0.05	1	0.05	1	0.05	1	FALSE	FALSE	FALSE	FALSE	FALSE
CNVblock__TMEM256-PLSCR3	CNVblock__	FALSE					0.180449	0.180449	100	TRUE			0.107222	0.632553	mwu	0.171704	0.73029	0.187909	1.20672	0.175236	0.677798	0.186039	1.20447	0.05	1	0.05	1	0.05	1	FALSE	FALSE	FALSE	FALSE	FALSE
CNVblock__TMEM256	CNVblock__	FALSE					0.180449	0.180449	100	TRUE			0.107222	0.632553	mwu	0.171704	0.73029	0.187909	1.20672	0.175236	0.677798	0.186039	1.20447	0.05	1	0.05	1	0.05	1	FALSE	FALSE	FALSE	FALSE	FALSE
CNVblock__NLGN2	CNVblock__	FALSE					0.180449	0.180449	100	TRUE			0.107222	0.632553	mwu	0.171704	0.73029	0.187909	1.20672	0.175236	0.677798	0.186039	1.20447	0.05	1	0.05	1	0.05	1	FALSE	FALSE	FALSE	FALSE	FALSE
CNVblock__SPEM1	CNVblock__	FALSE					0.180449	0.180449	100	TRUE			0.107222	0.632553	mwu	0.171704	0.73029	0.187909	1.20672	0.175236	0.677798	0.186039	1.20447	0.05	1	0.05	1	0.05	1	FALSE	FALSE	FALSE	FALSE	FALSE
CNVblock__SPEM2	CNVblock__	FALSE					0.180449	0.180449	100	TRUE			0.107222	0.632553	mwu	0.171704	0.73029	0.187909	1.20672	0.175236	0.677798	0.186039	1.20447	0.05	1	0.05	1	0.05	1	FALSE	FALSE	FALSE	FALSE	FALSE
CNVblock__SPEM3	CNVblock__	FALSE					0.180449	0.180449	100	TRUE			0.107222	0.632553	mwu	0.171704	0.73029	0.187909	1.20672	0.175236	0.677798	0.186039	1.20447	0.05	1	0.05	1	0.05	1	FALSE	FALSE	FALSE	FALSE	FALSE
CNVblock__TMEM102	CNVblock__	FALSE					0.180449	0.180449	100	TRUE			0.107222	0.632553	mwu	0.171704	0.73029	0.187909	1.20672	0.175236	0.677798	0.186039	1.20447	0.05	1	0.05	1	0.05	1	FALSE	FALSE	FALSE	FALSE	FALSE
CNVblock__FGF11	CNVblock__	FALSE					0.180449	0.180449	100	TRUE			0.107222	0.632553	mwu	0.171704	0.73029	0.187909	1.20672	0.175236	0.677798	0.186039	1.20447	0.05	1	0.05	1	0.05	1	FALSE	FALSE	FALSE	FALSE	FALSE
CNVblock__CHRNB1	CNVblock__	FALSE					0.180449	0.180449	100	TRUE			0.107222	0.632553	mwu	0.171704	0.73029	0.187909	1.20672	0.175236	0.677798	0.186039	1.20447	0.05	1	0.05	1	0.05	1	FALSE	FALSE	FALSE	FALSE	FALSE
CNVblock__ZBTB4	CNVblock__	FALSE					0.180449	0.180449	100	TRUE			0.107222	0.632553	mwu	0.171704	0.73029	0.187909	1.20672	0.175236	0.677798	0.186039	1.20447	0.05	1	0.05	1	0.05	1	FALSE	FALSE	FALSE	FALSE	FALSE
CNVblock__SLC35G6	CNVblock__	FALSE					0.180449	0.180449	100	TRUE			0.107222	0.632553	mwu	0.171704	0.73029	0.187909	1.20672	0.175236	0.677798	0.186039	1.20447	0.05	1	0.05	1	0.05	1	FALSE	FALSE	FALSE	FALSE	FALSE
CNVblock__POLR2A	CNVblock__	FALSE					0.180449	0.180449	100	TRUE			0.107222	0.632553	mwu	0.171704	0.73029	0.187909	1.20672	0.175236	0.677798	0.186039	1.20447	0.05	1	0.05	1	0.05	1	FALSE	FALSE	FALSE	FALSE	FALSE
CNVblock__TNFSF12	CNVblock__	FALSE					0.180449	0.180449	100	TRUE			0.107222	0.632553	mwu	0.171704	0.73029	0.187909	1.20672	0.175236	0.677798	0.186039	1.20447	0.05	1	0.05	1	0.05	1	FALSE	FALSE	FALSE	FALSE	FALSE
CNVblock__TNFSF12-TNFSF13	CNVblock__	FALSE					0.180449	0.180449	100	TRUE			0.107222	0.632553	mwu	0.171704	0.73029	0.187909	1.20672	0.175236	0.677798	0.186039	1.20447	0.05	1	0.05	1	0.05	1	FALSE	FALSE	FALSE	FALSE	FALSE
CNVblock__TNFSF13	CNVblock__	FALSE					0.180449	0.180449	100	TRUE			0.107222	0.632553	mwu	0.171704	0.73029	0.187909	1.20672	0.175236	0.677798	0.186039	1.20447	0.05	1	0.05	1	0.05	1	FALSE	FALSE	FALSE	FALSE	FALSE
CNVblock__SENP3	CNVblock__	FALSE					0.180449	0.180449	100	TRUE			0.107222	0.632553	mwu	0.171704	0.73029	0.187909	1.20672	0.175236	0.677798	0.186039	1.20447	0.05	1	0.05	1	0.05	1	FALSE	FALSE	FALSE	FALSE	FALSE
CNVblock__SENP3-EIF4A1	CNVblock__	FALSE					0.180449	0.180449	100	TRUE			0.107222	0.632553	mwu	0.171704	0.73029	0.187909	1.20672	0.175236	0.677798	0.186039	1.20447	0.05	1	0.05	1	0.05	1	FALSE	FALSE	FALSE	FALSE	FALSE
CNVblock__EIF4A1	CNVblock__	FALSE					0.180449	0.180449	100	TRUE			0.107222	0.632553	mwu	0.171704	0.73029	0.187909	1.20672	0.175236	0.677798	0.186039	1.20447	0.05	1	0.05	1	0.05	1	FALSE	FALSE	FALSE	FALSE	FALSE
CNVblock__CD68	CNVblock__	FALSE					0.180449	0.180449	100	TRUE			0.107222	0.632553	mwu	0.171704	0.73029	0.187909	1.20672	0.175236	0.677798	0.186039	1.20447	0.05	1	0.05	1	0.05	1	FALSE	FALSE	FALSE	FALSE	FALSE
CNVblock__MPDU1	CNVblock__	FALSE					0.180449	0.180449	100	TRUE			0.107222	0.632553	mwu	0.171704	0.73029	0.187909	1.20672	0.175236	0.677798	0.186039	1.20447	0.05	1	0.05	1	0.05	1	FALSE	FALSE	FALSE	FALSE	FALSE
CNVblock__SOX15	CNVblock__	FALSE					0.180449	0.180449	100	TRUE			0.107222	0.632553	mwu	0.171704	0.73029	0.187909	1.20672	0.175236	0.677798	0.186039	1.20447	0.05	1	0.05	1	0.05	1	FALSE	FALSE	FALSE	FALSE	FALSE
CNVblock__FXR2	CNVblock__	FALSE					0.180449	0.180449	100	TRUE			0.107222	0.632553	mwu	0.171704	0.73029	0.187909	1.20672	0.175236	0.677798	0.186039	1.20447	0.05	1	0.05	1	0.05	1	FALSE	FALSE	FALSE	FALSE	FALSE
CNVblock__SHBG	CNVblock__	FALSE					0.180449	0.180449	100	TRUE			0.107222	0.632553	mwu	0.171704	0.73029	0.187909	1.20672	0.175236	0.677798	0.186039	1.20447	0.05	1	0.05	1	0.05	1	FALSE	FALSE	FALSE	FALSE	FALSE
CNVblock__SAT2	CNVblock__	FALSE					0.180449	0.180449	100	TRUE			0.107222	0.632553	mwu	0.171704	0.73029	0.187909	1.20672	0.175236	0.677798	0.186039	1.20447	0.05	1	0.05	1	0.05	1	FALSE	FALSE	FALSE	FALSE	FALSE
CNVblock__ATP1B2	CNVblock__	FALSE					0.180449	0.180449	100	TRUE			0.107222	0.632553	mwu	0.171704	0.73029	0.187909	1.20672	0.175236	0.677798	0.186039	1.20447	0.05	1	0.05	1	0.05	1	FALSE	FALSE	FALSE	FALSE	FALSE
CNVblock__TP53	CNVblock__	FALSE					0.180449	0.180449	100	TRUE			0.107222	0.632553	mwu	0.171704	0.73029	0.187909	1.20672	0.175236	0.677798	0.186039	1.20447	0.05	1	0.05	1	0.05	1	FALSE	FALSE	FALSE	FALSE	FALSE
CNVblock__WRAP53	CNVblock__	FALSE					0.180449	0.180449	100	TRUE			0.107222	0.632553	mwu	0.171704	0.73029	0.187909	1.20672	0.175236	0.677798	0.186039	1.20447	0.05	1	0.05	1	0.05	1	FALSE	FALSE	FALSE	FALSE	FALSE
CNVblock__EFNB3	CNVblock__	FALSE					0.180449	0.180449	100	TRUE			0.107222	0.632553	mwu	0.171704	0.73029	0.187909	1.20672	0.175236	0.677798	0.186039	1.20447	0.05	1	0.05	1	0.05	1	FALSE	FALSE	FALSE	FALSE	FALSE
CNVblock__DNAH2	CNVblock__	FALSE					0.180449	0.180449	100	TRUE			0.107222	0.632553	mwu	0.171704	0.73029	0.187909	1.20672	0.175236	0.677798	0.186039	1.20447	0.05	1	0.05	1	0.05	1	FALSE	FALSE	FALSE	FALSE	FALSE
CNVblock__KDM6B	CNVblock__	FALSE					0.180449	0.180449	100	TRUE			0.107222	0.632553	mwu	0.171704	0.73029	0.187909	1.20672	0.175236	0.677798	0.186039	1.20447	0.05	1	0.05	1	0.05	1	FALSE	FALSE	FALSE	FALSE	FALSE
CNVblock__TMEM88	CNVblock__	FALSE					0.180449	0.180449	100	TRUE			0.107222	0.632553	mwu	0.171704	0.73029	0.187909	1.20672	0.175236	0.677798	0.186039	1.20447	0.05	1	0.05	1	0.05	1	FALSE	FALSE	FALSE	FALSE	FALSE
CNVblock__NAA38	CNVblock__	FALSE					0.180449	0.180449	100	TRUE			0.107222	0.632553	mwu	0.171704	0.73029	0.187909	1.20672	0.175236	0.677798	0.186039	1.20447	0.05	1	0.05	1	0.05	1	FALSE	FALSE	FALSE	FALSE	FALSE
CNVblock__CYB5D1	CNVblock__	FALSE					0.180449	0.180449	100	TRUE			0.107222	0.632553	mwu	0.171704	0.73029	0.187909	1.20672	0.175236	0.677798	0.186039	1.20447	0.05	1	0.05	1	0.05	1	FALSE	FALSE	FALSE	FALSE	FALSE
CNVblock__CHD3	CNVblock__	FALSE					0.180449	0.180449	100	TRUE			0.107222	0.632553	mwu	0.171704	0.73029	0.187909	1.20672	0.175236	0.677798	0.186039	1.20447	0.05	1	0.05	1	0.05	1	FALSE	FALSE	FALSE	FALSE	FALSE
CNVblock__RNF227	CNVblock__	FALSE					0.180449	0.180449	100	TRUE			0.107222	0.632553	mwu	0.171704	0.73029	0.187909	1.20672	0.175236	0.677798	0.186039	1.20447	0.05	1	0.05	1	0.05	1	FALSE	FALSE	FALSE	FALSE	FALSE
CNVblock__KCNAB3	CNVblock__	FALSE					0.180449	0.180449	100	TRUE			0.107222	0.632553	mwu	0.171704	0.73029	0.187909	1.20672	0.175236	0.677798	0.186039	1.20447	0.05	1	0.05	1	0.05	1	FALSE	FALSE	FALSE	FALSE	FALSE
CNVblock__TRAPPC1	CNVblock__	FALSE					0.180449	0.180449	100	TRUE			0.107222	0.632553	mwu	0.171704	0.73029	0.187909	1.20672	0.175236	0.677798	0.186039	1.20447	0.05	1	0.05	1	0.05	1	FALSE	FALSE	FALSE	FALSE	FALSE
CNVblock__CNTROB	CNVblock__	FALSE					0.180449	0.180449	100	TRUE			0.107222	0.632553	mwu	0.171704	0.73029	0.187909	1.20672	0.175236	0.677798	0.186039	1.20447	0.05	1	0.05	1	0.05	1	FALSE	FALSE	FALSE	FALSE	FALSE
CNVblock__GUCY2D	CNVblock__	FALSE					0.180449	0.180449	100	TRUE			0.107222	0.632553	mwu	0.171704	0.73029	0.187909	1.20672	0.175236	0.677798	0.186039	1.20447	0.05	1	0.05	1	0.05	1	FALSE	FALSE	FALSE	FALSE	FALSE
CNVblock__ALOX15B	CNVblock__	FALSE					0.180449	0.180449	100	TRUE			0.107222	0.632553	mwu	0.171704	0.73029	0.187909	1.20672	0.175236	0.677798	0.186039	1.20447	0.05	1	0.05	1	0.05	1	FALSE	FALSE	FALSE	FALSE	FALSE
CNVblock__ALOX12B	CNVblock__	FALSE					0.180449	0.180449	100	TRUE			0.107222	0.632553	mwu	0.171704	0.73029	0.187909	1.20672	0.175236	0.677798	0.186039	1.20447	0.05	1	0.05	1	0.05	1	FALSE	FALSE	FALSE	FALSE	FALSE
CNVblock__ALOXE3	CNVblock__	FALSE					0.180449	0.180449	100	TRUE			0.107222	0.632553	mwu	0.171704	0.73029	0.187909	1.20672	0.175236	0.677798	0.186039	1.20447	0.05	1	0.05	1	0.05	1	FALSE	FALSE	FALSE	FALSE	FALSE
CNVblock__HES7	CNVblock__	FALSE					0.180449	0.180449	100	TRUE			0.107222	0.632553	mwu	0.171704	0.73029	0.187909	1.20672	0.175236	0.677798	0.186039	1.20447	0.05	1	0.05	1	0.05	1	FALSE	FALSE	FALSE	FALSE	FALSE
CNVblock__PER1	CNVblock__	FALSE					0.180449	0.180449	100	TRUE			0.107222	0.632553	mwu	0.171704	0.73029	0.187909	1.20672	0.175236	0.677798	0.186039	1.20447	0.05	1	0.05	1	0.05	1	FALSE	FALSE	FALSE	FALSE	FALSE
CNVblock__VAMP2	CNVblock__	FALSE					0.180449	0.180449	100	TRUE			0.107222	0.632553	mwu	0.171704	0.73029	0.187909	1.20672	0.175236	0.677798	0.186039	1.20447	0.05	1	0.05	1	0.05	1	FALSE	FALSE	FALSE	FALSE	FALSE
CNVblock__TMEM107	CNVblock__	FALSE					0.180449	0.180449	100	TRUE			0.107222	0.632553	mwu	0.171704	0.73029	0.187909	1.20672	0.175236	0.677798	0.186039	1.20447	0.05	1	0.05	1	0.05	1	FALSE	FALSE	FALSE	FALSE	FALSE
CNVblock__BORCS6	CNVblock__	FALSE					0.180449	0.180449	100	TRUE			0.107222	0.632553	mwu	0.171704	0.73029	0.187909	1.20672	0.175236	0.677798	0.186039	1.20447	0.05	1	0.05	1	0.05	1	FALSE	FALSE	FALSE	FALSE	FALSE
CNVblock__AURKB	CNVblock__	FALSE					0.180449	0.180449	100	TRUE			0.107222	0.632553	mwu	0.171704	0.73029	0.187909	1.20672	0.175236	0.677798	0.186039	1.20447	0.05	1	0.05	1	0.05	1	FALSE	FALSE	FALSE	FALSE	FALSE
CNVblock__CTC1	CNVblock__	FALSE					0.180449	0.180449	100	TRUE			0.107222	0.632553	mwu	0.171704	0.73029	0.187909	1.20672	0.175236	0.677798	0.186039	1.20447	0.05	1	0.05	1	0.05	1	FALSE	FALSE	FALSE	FALSE	FALSE
CNVblock__PFAS	CNVblock__	FALSE					0.180449	0.180449	100	TRUE			0.107222	0.632553	mwu	0.171704	0.73029	0.187909	1.20672	0.175236	0.677798	0.186039	1.20447	0.05	1	0.05	1	0.05	1	FALSE	FALSE	FALSE	FALSE	FALSE
CNVblock__SLC25A35	CNVblock__	FALSE					0.180449	0.180449	100	TRUE			0.107222	0.632553	mwu	0.171704	0.73029	0.187909	1.20672	0.175236	0.677798	0.186039	1.20447	0.05	1	0.05	1	0.05	1	FALSE	FALSE	FALSE	FALSE	FALSE
CNVblock__RANGRF	CNVblock__	FALSE					0.180449	0.180449	100	TRUE			0.107222	0.632553	mwu	0.171704	0.73029	0.187909	1.20672	0.175236	0.677798	0.186039	1.20447	0.05	1	0.05	1	0.05	1	FALSE	FALSE	FALSE	FALSE	FALSE
CNVblock__ARHGEF15	CNVblock__	FALSE					0.180449	0.180449	100	TRUE			0.107222	0.632553	mwu	0.171704	0.73029	0.187909	1.20672	0.175236	0.677798	0.186039	1.20447	0.05	1	0.05	1	0.05	1	FALSE	FALSE	FALSE	FALSE	FALSE
CNVblock__ODF4	CNVblock__	FALSE					0.180449	0.180449	100	TRUE			0.107222	0.632553	mwu	0.171704	0.73029	0.187909	1.20672	0.175236	0.677798	0.186039	1.20447	0.05	1	0.05	1	0.05	1	FALSE	FALSE	FALSE	FALSE	FALSE
CNVblock__KRBA2	CNVblock__	FALSE					0.180449	0.180449	100	TRUE			0.107222	0.632553	mwu	0.171704	0.73029	0.187909	1.20672	0.175236	0.677798	0.186039	1.20447	0.05	1	0.05	1	0.05	1	FALSE	FALSE	FALSE	FALSE	FALSE
CNVblock__RPL26	CNVblock__	FALSE					0.180449	0.180449	100	TRUE			0.107222	0.632553	mwu	0.171704	0.73029	0.187909	1.20672	0.175236	0.677798	0.186039	1.20447	0.05	1	0.05	1	0.05	1	FALSE	FALSE	FALSE	FALSE	FALSE
CNVblock__RNF222	CNVblock__	FALSE					0.119993	0.119993	100	TRUE			0.27882	0.8204	mwu	0.418814	0.913847	0.112649	1.11924	0.421077	0.874371	0.112265	1.11881	0.05	1	0.05	1	0.05	1	FALSE	FALSE	FALSE	FALSE	FALSE
CNVblock__NDEL1	CNVblock__	FALSE					0.119993	0.119993	100	TRUE			0.27882	0.8204	mwu	0.418814	0.913847	0.112649	1.11924	0.421077	0.874371	0.112265	1.11881	0.05	1	0.05	1	0.05	1	FALSE	FALSE	FALSE	FALSE	FALSE
CNVblock__MYH10	CNVblock__	FALSE					0.0801879	0.0801879	100	TRUE			0.504613	0.916525	mwu	0.431792	0.921672	0.12201	1.12977	0.507181	0.914945	0.103472	1.10901	0.05	1	0.05	1	0.05	1	FALSE	FALSE	FALSE	FALSE	FALSE
CNVblock__CCDC42	CNVblock__	FALSE					0.0581739	0.0581739	100	TRUE			0.655493	0.931826	mwu	0.580072	0.968568	0.085158	1.08889	0.666498	0.955175	0.0667748	1.06905	0.05	1	0.05	1	0.05	1	FALSE	FALSE	FALSE	FALSE	FALSE
CNVblock__SPDYE4	CNVblock__	FALSE					0.0581739	0.0581739	100	TRUE			0.655493	0.931826	mwu	0.580072	0.968568	0.085158	1.08889	0.666498	0.955175	0.0667748	1.06905	0.05	1	0.05	1	0.05	1	FALSE	FALSE	FALSE	FALSE	FALSE
CNVblock__MFSD6L	CNVblock__	FALSE					0.0581739	0.0581739	100	TRUE			0.655493	0.931826	mwu	0.580072	0.968568	0.085158	1.08889	0.666498	0.955175	0.0667748	1.06905	0.05	1	0.05	1	0.05	1	FALSE	FALSE	FALSE	FALSE	FALSE
CNVblock__PIK3R6	CNVblock__	FALSE					0.0470721	0.0470721	100	TRUE			0.720326	0.933314	mwu	0.647171	0.981544	0.0697943	1.07229	0.735796	0.969318	0.0518223	1.05319	0.05	1	0.05	1	0.05	1	FALSE	FALSE	FALSE	FALSE	FALSE
CNVblock__PIK3R5	CNVblock__	FALSE					0.0690683	0.0690683	100	TRUE			0.562206	0.916525	mwu	0.613223	0.971868	0.0768733	1.07991	0.693985	0.955268	0.0599967	1.06183	0.05	1	0.05	1	0.05	1	FALSE	FALSE	FALSE	FALSE	FALSE
CNVblock__NTN1	CNVblock__	FALSE					0.0690683	0.0690683	100	TRUE			0.562206	0.916525	mwu	0.613223	0.971868	0.0768733	1.07991	0.693985	0.955268	0.0599967	1.06183	0.05	1	0.05	1	0.05	1	FALSE	FALSE	FALSE	FALSE	FALSE
CNVblock__STX8	CNVblock__	FALSE					0.0690683	0.0690683	100	TRUE			0.562206	0.916525	mwu	0.613223	0.971868	0.0768733	1.07991	0.693985	0.955268	0.0599967	1.06183	0.05	1	0.05	1	0.05	1	FALSE	FALSE	FALSE	FALSE	FALSE
CNVblock__CFAP52	CNVblock__	FALSE					0.0171923	0.0171923	100	TRUE			0.953556	0.981455	mwu	0.996865	0.999542	-0.00059392	0.999406	0.911426	0.997563	-0.0169256	0.983217	0.05	1	0.05	1	0.05	1	FALSE	FALSE	FALSE	FALSE	FALSE
CNVblock__USP43	CNVblock__	FALSE					-0.0248491	0.0248491	100	TRUE			0.720464	0.933314	mwu	0.896693	0.995872	-0.0207272	0.979486	0.817788	0.995997	-0.0373533	0.963336	0.05	1	0.05	1	0.05	1	FALSE	FALSE	FALSE	FALSE	FALSE
CNVblock__DHRS7C	CNVblock__	FALSE					-0.0475603	0.0475603	100	TRUE			0.658285	0.931826	mwu	0.671931	0.990518	-0.0682374	0.934039	0.612433	0.918189	-0.0835055	0.919886	0.05	1	0.05	1	0.05	1	FALSE	FALSE	FALSE	FALSE	FALSE
CNVblock__GSG1L2	CNVblock__	FALSE					-0.0475603	0.0475603	100	TRUE			0.658285	0.931826	mwu	0.671931	0.990518	-0.0682374	0.934039	0.612433	0.918189	-0.0835055	0.919886	0.05	1	0.05	1	0.05	1	FALSE	FALSE	FALSE	FALSE	FALSE
CNVblock__GLP2R	CNVblock__	FALSE					-0.0475603	0.0475603	100	TRUE			0.658285	0.931826	mwu	0.671931	0.990518	-0.0682374	0.934039	0.612433	0.918189	-0.0835055	0.919886	0.05	1	0.05	1	0.05	1	FALSE	FALSE	FALSE	FALSE	FALSE
CNVblock__RCVRN	CNVblock__	FALSE					-0.0475603	0.0475603	100	TRUE			0.658285	0.931826	mwu	0.671931	0.990518	-0.0682374	0.934039	0.612433	0.918189	-0.0835055	0.919886	0.05	1	0.05	1	0.05	1	FALSE	FALSE	FALSE	FALSE	FALSE
CNVblock__GAS7	CNVblock__	FALSE					-0.0475603	0.0475603	100	TRUE			0.658285	0.931826	mwu	0.671931	0.990518	-0.0682374	0.934039	0.612433	0.918189	-0.0835055	0.919886	0.05	1	0.05	1	0.05	1	FALSE	FALSE	FALSE	FALSE	FALSE
CNVblock__MYH13	CNVblock__	FALSE	corr_prefilter				0.00094547	0.00094547	100	FALSE														0.05	1	0.05	1	0.05	1	FALSE	FALSE	FALSE	FALSE	FALSE
CNVblock__MYH8	CNVblock__	FALSE	corr_prefilter				0.00094547	0.00094547	100	FALSE														0.05	1	0.05	1	0.05	1	FALSE	FALSE	FALSE	FALSE	FALSE
CNVblock__MYH4	CNVblock__	FALSE	corr_prefilter				0.00094547	0.00094547	100	FALSE														0.05	1	0.05	1	0.05	1	FALSE	FALSE	FALSE	FALSE	FALSE
CNVblock__MYH1	CNVblock__	FALSE	corr_prefilter				0.00094547	0.00094547	100	FALSE														0.05	1	0.05	1	0.05	1	FALSE	FALSE	FALSE	FALSE	FALSE
CNVblock__MYH2	CNVblock__	FALSE	corr_prefilter				0.00094547	0.00094547	100	FALSE														0.05	1	0.05	1	0.05	1	FALSE	FALSE	FALSE	FALSE	FALSE
CNVblock__MYH3	CNVblock__	FALSE	corr_prefilter				0.00094547	0.00094547	100	FALSE														0.05	1	0.05	1	0.05	1	FALSE	FALSE	FALSE	FALSE	FALSE
CNVblock__SCO1	CNVblock__	FALSE	corr_prefilter				0.00094547	0.00094547	100	FALSE														0.05	1	0.05	1	0.05	1	FALSE	FALSE	FALSE	FALSE	FALSE
CNVblock__ADPRM	CNVblock__	FALSE	corr_prefilter				0.00094547	0.00094547	100	FALSE														0.05	1	0.05	1	0.05	1	FALSE	FALSE	FALSE	FALSE	FALSE
CNVblock__TMEM220	CNVblock__	FALSE	corr_prefilter				0.00094547	0.00094547	100	FALSE														0.05	1	0.05	1	0.05	1	FALSE	FALSE	FALSE	FALSE	FALSE
CNVblock__TMEM238L	CNVblock__	FALSE					0.0253725	0.0253725	100	TRUE			0.789827	0.933314	mwu	0.807059	0.995872	0.0400328	1.04084	0.843018	0.997563	0.0335541	1.03412	0.05	1	0.05	1	0.05	1	FALSE	FALSE	FALSE	FALSE	FALSE
CNVblock__PIRT	CNVblock__	FALSE					0.0253725	0.0253725	100	TRUE			0.789827	0.933314	mwu	0.807059	0.995872	0.0400328	1.04084	0.843018	0.997563	0.0335541	1.03412	0.05	1	0.05	1	0.05	1	FALSE	FALSE	FALSE	FALSE	FALSE
CNVblock__SHISA6	CNVblock__	FALSE					0.0253725	0.0253725	100	TRUE			0.789827	0.933314	mwu	0.807059	0.995872	0.0400328	1.04084	0.843018	0.997563	0.0335541	1.03412	0.05	1	0.05	1	0.05	1	FALSE	FALSE	FALSE	FALSE	FALSE
CNVblock__DNAH9	CNVblock__	FALSE	corr_prefilter				0.00094547	0.00094547	100	FALSE														0.05	1	0.05	1	0.05	1	FALSE	FALSE	FALSE	FALSE	FALSE
CNVblock__ZNF18	CNVblock__	FALSE					0.0225555	0.0225555	100	TRUE			0.921543	0.966561	mwu	0.80451	0.995872	0.0409053	1.04175	0.865774	0.997563	0.0286278	1.02904	0.05	1	0.05	1	0.05	1	FALSE	FALSE	FALSE	FALSE	FALSE
CNVblock__MAP2K4	CNVblock__	FALSE					0.0225555	0.0225555	100	TRUE			0.921543	0.966561	mwu	0.80451	0.995872	0.0409053	1.04175	0.865774	0.997563	0.0286278	1.02904	0.05	1	0.05	1	0.05	1	FALSE	FALSE	FALSE	FALSE	FALSE
CNVblock__MYOCD	CNVblock__	FALSE					0.0225555	0.0225555	100	TRUE			0.921543	0.966561	mwu	0.80451	0.995872	0.0409053	1.04175	0.865774	0.997563	0.0286278	1.02904	0.05	1	0.05	1	0.05	1	FALSE	FALSE	FALSE	FALSE	FALSE
CNVblock__ARHGAP44	CNVblock__	FALSE					0.0225555	0.0225555	100	TRUE			0.921543	0.966561	mwu	0.80451	0.995872	0.0409053	1.04175	0.865774	0.997563	0.0286278	1.02904	0.05	1	0.05	1	0.05	1	FALSE	FALSE	FALSE	FALSE	FALSE
CNVblock__ELAC2	CNVblock__	FALSE					0.0225555	0.0225555	100	TRUE			0.921543	0.966561	mwu	0.80451	0.995872	0.0409053	1.04175	0.865774	0.997563	0.0286278	1.02904	0.05	1	0.05	1	0.05	1	FALSE	FALSE	FALSE	FALSE	FALSE
CNVblock__HS3ST3A1	CNVblock__	FALSE					0.0743784	0.0743784	100	TRUE			0.515265	0.916525	mwu	0.569878	0.963302	0.0909169	1.09518	0.518247	0.918189	0.107348	1.11332	0.05	1	0.05	1	0.05	1	FALSE	FALSE	FALSE	FALSE	FALSE
CNVblock__COX10	CNVblock__	FALSE					0.0619829	0.0619829	100	TRUE			0.577004	0.919863	mwu	0.669694	0.990518	0.0664416	1.0687	0.623293	0.92677	0.078931	1.08213	0.05	1	0.05	1	0.05	1	FALSE	FALSE	FALSE	FALSE	FALSE
CNVblock__CDRT15	CNVblock__	FALSE					0.0619829	0.0619829	100	TRUE			0.577004	0.919863	mwu	0.669694	0.990518	0.0664416	1.0687	0.623293	0.92677	0.078931	1.08213	0.05	1	0.05	1	0.05	1	FALSE	FALSE	FALSE	FALSE	FALSE
CNVblock__HS3ST3B1	CNVblock__	FALSE					0.0619829	0.0619829	100	TRUE			0.577004	0.919863	mwu	0.669694	0.990518	0.0664416	1.0687	0.623293	0.92677	0.078931	1.08213	0.05	1	0.05	1	0.05	1	FALSE	FALSE	FALSE	FALSE	FALSE
CNVblock__PMP22	CNVblock__	FALSE					0.0970022	0.0970022	100	TRUE			0.358933	0.87909	mwu	0.618232	0.972002	0.0741354	1.07695	0.594008	0.918189	0.080179	1.08348	0.05	1	0.05	1	0.05	1	FALSE	FALSE	FALSE	FALSE	FALSE
CNVblock__TEKT3	CNVblock__	FALSE					0.0970022	0.0970022	100	TRUE			0.358933	0.87909	mwu	0.618232	0.972002	0.0741354	1.07695	0.594008	0.918189	0.080179	1.08348	0.05	1	0.05	1	0.05	1	FALSE	FALSE	FALSE	FALSE	FALSE
CNVblock__CDRT4	CNVblock__	FALSE					0.0858377	0.0858377	100	TRUE			0.437438	0.901079	mwu	0.720724	0.994365	0.0531879	1.05463	0.699832	0.955268	0.0579506	1.05966	0.05	1	0.05	1	0.05	1	FALSE	FALSE	FALSE	FALSE	FALSE
CNVblock__TVP23C-CDRT4	CNVblock__	FALSE					0.0858377	0.0858377	100	TRUE			0.437438	0.901079	mwu	0.720724	0.994365	0.0531879	1.05463	0.699832	0.955268	0.0579506	1.05966	0.05	1	0.05	1	0.05	1	FALSE	FALSE	FALSE	FALSE	FALSE
CNVblock__TVP23C	CNVblock__	FALSE					0.107709	0.107709	100	TRUE			0.325502	0.846631	mwu	0.560521	0.961839	0.0874585	1.0914	0.541548	0.918189	0.0925777	1.097	0.05	1	0.05	1	0.05	1	FALSE	FALSE	FALSE	FALSE	FALSE
CNVblock__TRIM16	CNVblock__	FALSE					0.107709	0.107709	100	TRUE			0.325502	0.846631	mwu	0.560521	0.961839	0.0874585	1.0914	0.541548	0.918189	0.0925777	1.097	0.05	1	0.05	1	0.05	1	FALSE	FALSE	FALSE	FALSE	FALSE
CNVblock__ZNF286A	CNVblock__	FALSE					0.107709	0.107709	100	TRUE			0.325502	0.846631	mwu	0.560521	0.961839	0.0874585	1.0914	0.541548	0.918189	0.0925777	1.097	0.05	1	0.05	1	0.05	1	FALSE	FALSE	FALSE	FALSE	FALSE
CNVblock__TBC1D26	CNVblock__	FALSE					0.107709	0.107709	100	TRUE			0.325502	0.846631	mwu	0.560521	0.961839	0.0874585	1.0914	0.541548	0.918189	0.0925777	1.097	0.05	1	0.05	1	0.05	1	FALSE	FALSE	FALSE	FALSE	FALSE
CNVblock__ADORA2B	CNVblock__	FALSE					0.133015	0.133015	100	TRUE			0.240436	0.781152	mwu	0.420002	0.913847	0.117366	1.12453	0.40754	0.868434	0.1211	1.12874	0.05	1	0.05	1	0.05	1	FALSE	FALSE	FALSE	FALSE	FALSE
CNVblock__ZSWIM7	CNVblock__	FALSE					0.133015	0.133015	100	TRUE			0.240436	0.781152	mwu	0.420002	0.913847	0.117366	1.12453	0.40754	0.868434	0.1211	1.12874	0.05	1	0.05	1	0.05	1	FALSE	FALSE	FALSE	FALSE	FALSE
CNVblock__TTC19	CNVblock__	FALSE					0.133015	0.133015	100	TRUE			0.240436	0.781152	mwu	0.420002	0.913847	0.117366	1.12453	0.40754	0.868434	0.1211	1.12874	0.05	1	0.05	1	0.05	1	FALSE	FALSE	FALSE	FALSE	FALSE
CNVblock__NCOR1	CNVblock__	FALSE					0.133015	0.133015	100	TRUE			0.240436	0.781152	mwu	0.420002	0.913847	0.117366	1.12453	0.40754	0.868434	0.1211	1.12874	0.05	1	0.05	1	0.05	1	FALSE	FALSE	FALSE	FALSE	FALSE
CNVblock__PIGL	CNVblock__	FALSE					0.0449914	0.0449914	100	TRUE			0.634246	0.931476	mwu	0.696359	0.990518	0.0549069	1.05644	0.692873	0.955268	0.0557134	1.05729	0.05	1	0.05	1	0.05	1	FALSE	FALSE	FALSE	FALSE	FALSE
CNVblock__CENPV	CNVblock__	FALSE					0.0449914	0.0449914	100	TRUE			0.634246	0.931476	mwu	0.696359	0.990518	0.0549069	1.05644	0.692873	0.955268	0.0557134	1.05729	0.05	1	0.05	1	0.05	1	FALSE	FALSE	FALSE	FALSE	FALSE
CNVblock__UBB	CNVblock__	FALSE					0.0449914	0.0449914	100	TRUE			0.634246	0.931476	mwu	0.696359	0.990518	0.0549069	1.05644	0.692873	0.955268	0.0557134	1.05729	0.05	1	0.05	1	0.05	1	FALSE	FALSE	FALSE	FALSE	FALSE
CNVblock__TRPV2	CNVblock__	FALSE					0.0449914	0.0449914	100	TRUE			0.634246	0.931476	mwu	0.696359	0.990518	0.0549069	1.05644	0.692873	0.955268	0.0557134	1.05729	0.05	1	0.05	1	0.05	1	FALSE	FALSE	FALSE	FALSE	FALSE
CNVblock__LRRC75A	CNVblock__	FALSE					0.0449914	0.0449914	100	TRUE			0.634246	0.931476	mwu	0.696359	0.990518	0.0549069	1.05644	0.692873	0.955268	0.0557134	1.05729	0.05	1	0.05	1	0.05	1	FALSE	FALSE	FALSE	FALSE	FALSE
CNVblock__ZNF287	CNVblock__	FALSE					0.0449914	0.0449914	100	TRUE			0.634246	0.931476	mwu	0.696359	0.990518	0.0549069	1.05644	0.692873	0.955268	0.0557134	1.05729	0.05	1	0.05	1	0.05	1	FALSE	FALSE	FALSE	FALSE	FALSE
CNVblock__ZNF624	CNVblock__	FALSE					0.0449914	0.0449914	100	TRUE			0.634246	0.931476	mwu	0.696359	0.990518	0.0549069	1.05644	0.692873	0.955268	0.0557134	1.05729	0.05	1	0.05	1	0.05	1	FALSE	FALSE	FALSE	FALSE	FALSE
CNVblock__CCDC144A	CNVblock__	FALSE					0.0449914	0.0449914	100	TRUE			0.634246	0.931476	mwu	0.696359	0.990518	0.0549069	1.05644	0.692873	0.955268	0.0557134	1.05729	0.05	1	0.05	1	0.05	1	FALSE	FALSE	FALSE	FALSE	FALSE
CNVblock__TNFRSF13B	CNVblock__	FALSE					0.0541627	0.0541627	100	TRUE			0.574432	0.91841	mwu	0.607685	0.96951	0.0721316	1.0748	0.604238	0.918189	0.0729718	1.0757	0.05	1	0.05	1	0.05	1	FALSE	FALSE	FALSE	FALSE	FALSE
CNVblock__MPRIP	CNVblock__	FALSE					0.043871	0.043871	100	TRUE			0.668593	0.931826	mwu	0.694917	0.990518	0.0552812	1.05684	0.694637	0.955268	0.0554388	1.057	0.05	1	0.05	1	0.05	1	FALSE	FALSE	FALSE	FALSE	FALSE
CNVblock__PLD6	CNVblock__	FALSE					0.043871	0.043871	100	TRUE			0.668593	0.931826	mwu	0.694917	0.990518	0.0552812	1.05684	0.694637	0.955268	0.0554388	1.057	0.05	1	0.05	1	0.05	1	FALSE	FALSE	FALSE	FALSE	FALSE
CNVblock__FLCN	CNVblock__	FALSE					0.043871	0.043871	100	TRUE			0.668593	0.931826	mwu	0.694917	0.990518	0.0552812	1.05684	0.694637	0.955268	0.0554388	1.057	0.05	1	0.05	1	0.05	1	FALSE	FALSE	FALSE	FALSE	FALSE
CNVblock__COPS3	CNVblock__	FALSE					0.043871	0.043871	100	TRUE			0.668593	0.931826	mwu	0.694917	0.990518	0.0552812	1.05684	0.694637	0.955268	0.0554388	1.057	0.05	1	0.05	1	0.05	1	FALSE	FALSE	FALSE	FALSE	FALSE
CNVblock__NT5M	CNVblock__	FALSE					0.043871	0.043871	100	TRUE			0.668593	0.931826	mwu	0.694917	0.990518	0.0552812	1.05684	0.694637	0.955268	0.0554388	1.057	0.05	1	0.05	1	0.05	1	FALSE	FALSE	FALSE	FALSE	FALSE
CNVblock__MED9	CNVblock__	FALSE					0.043871	0.043871	100	TRUE			0.668593	0.931826	mwu	0.694917	0.990518	0.0552812	1.05684	0.694637	0.955268	0.0554388	1.057	0.05	1	0.05	1	0.05	1	FALSE	FALSE	FALSE	FALSE	FALSE
CNVblock__RASD1	CNVblock__	FALSE					0.043871	0.043871	100	TRUE			0.668593	0.931826	mwu	0.694917	0.990518	0.0552812	1.05684	0.694637	0.955268	0.0554388	1.057	0.05	1	0.05	1	0.05	1	FALSE	FALSE	FALSE	FALSE	FALSE
CNVblock__PEMT	CNVblock__	FALSE					0.043871	0.043871	100	TRUE			0.668593	0.931826	mwu	0.694917	0.990518	0.0552812	1.05684	0.694637	0.955268	0.0554388	1.057	0.05	1	0.05	1	0.05	1	FALSE	FALSE	FALSE	FALSE	FALSE
CNVblock__RAI1	CNVblock__	FALSE					0.104273	0.104273	100	TRUE			0.376796	0.890233	mwu	0.295171	0.861166	0.152245	1.16445	0.29192	0.77979	0.153467	1.16587	0.05	1	0.05	1	0.05	1	FALSE	FALSE	FALSE	FALSE	FALSE
CNVblock__SREBF1	CNVblock__	FALSE					0.104273	0.104273	100	TRUE			0.376796	0.890233	mwu	0.295171	0.861166	0.152245	1.16445	0.29192	0.77979	0.153467	1.16587	0.05	1	0.05	1	0.05	1	FALSE	FALSE	FALSE	FALSE	FALSE
CNVblock__TOM1L2	CNVblock__	FALSE					0.104273	0.104273	100	TRUE			0.376796	0.890233	mwu	0.295171	0.861166	0.152245	1.16445	0.29192	0.77979	0.153467	1.16587	0.05	1	0.05	1	0.05	1	FALSE	FALSE	FALSE	FALSE	FALSE
CNVblock__DRC3	CNVblock__	FALSE					0.104273	0.104273	100	TRUE			0.376796	0.890233	mwu	0.295171	0.861166	0.152245	1.16445	0.29192	0.77979	0.153467	1.16587	0.05	1	0.05	1	0.05	1	FALSE	FALSE	FALSE	FALSE	FALSE
CNVblock__ATPAF2	CNVblock__	FALSE					0.104273	0.104273	100	TRUE			0.376796	0.890233	mwu	0.295171	0.861166	0.152245	1.16445	0.29192	0.77979	0.153467	1.16587	0.05	1	0.05	1	0.05	1	FALSE	FALSE	FALSE	FALSE	FALSE
CNVblock__GID4	CNVblock__	FALSE					0.114588	0.114588	100	TRUE			0.309227	0.835854	mwu	0.242583	0.824079	0.169225	1.18439	0.237629	0.740435	0.171238	1.18677	0.05	1	0.05	1	0.05	1	FALSE	FALSE	FALSE	FALSE	FALSE
CNVblock__DRG2	CNVblock__	FALSE					0.114588	0.114588	100	TRUE			0.309227	0.835854	mwu	0.242583	0.824079	0.169225	1.18439	0.237629	0.740435	0.171238	1.18677	0.05	1	0.05	1	0.05	1	FALSE	FALSE	FALSE	FALSE	FALSE
CNVblock__MYO15A	CNVblock__	FALSE					0.114588	0.114588	100	TRUE			0.309227	0.835854	mwu	0.242583	0.824079	0.169225	1.18439	0.237629	0.740435	0.171238	1.18677	0.05	1	0.05	1	0.05	1	FALSE	FALSE	FALSE	FALSE	FALSE
CNVblock__ALKBH5	CNVblock__	FALSE					0.114588	0.114588	100	TRUE			0.309227	0.835854	mwu	0.242583	0.824079	0.169225	1.18439	0.237629	0.740435	0.171238	1.18677	0.05	1	0.05	1	0.05	1	FALSE	FALSE	FALSE	FALSE	FALSE
CNVblock__LLGL1	CNVblock__	FALSE					0.114588	0.114588	100	TRUE			0.309227	0.835854	mwu	0.242583	0.824079	0.169225	1.18439	0.237629	0.740435	0.171238	1.18677	0.05	1	0.05	1	0.05	1	FALSE	FALSE	FALSE	FALSE	FALSE
CNVblock__FLII	CNVblock__	FALSE					0.114588	0.114588	100	TRUE			0.309227	0.835854	mwu	0.242583	0.824079	0.169225	1.18439	0.237629	0.740435	0.171238	1.18677	0.05	1	0.05	1	0.05	1	FALSE	FALSE	FALSE	FALSE	FALSE
CNVblock__MIEF2	CNVblock__	FALSE					0.114588	0.114588	100	TRUE			0.309227	0.835854	mwu	0.242583	0.824079	0.169225	1.18439	0.237629	0.740435	0.171238	1.18677	0.05	1	0.05	1	0.05	1	FALSE	FALSE	FALSE	FALSE	FALSE
CNVblock__TOP3A	CNVblock__	FALSE					0.114588	0.114588	100	TRUE			0.309227	0.835854	mwu	0.242583	0.824079	0.169225	1.18439	0.237629	0.740435	0.171238	1.18677	0.05	1	0.05	1	0.05	1	FALSE	FALSE	FALSE	FALSE	FALSE
CNVblock__SMCR8	CNVblock__	FALSE					0.114588	0.114588	100	TRUE			0.309227	0.835854	mwu	0.242583	0.824079	0.169225	1.18439	0.237629	0.740435	0.171238	1.18677	0.05	1	0.05	1	0.05	1	FALSE	FALSE	FALSE	FALSE	FALSE
CNVblock__SHMT1	CNVblock__	FALSE					0.114588	0.114588	100	TRUE			0.309227	0.835854	mwu	0.242583	0.824079	0.169225	1.18439	0.237629	0.740435	0.171238	1.18677	0.05	1	0.05	1	0.05	1	FALSE	FALSE	FALSE	FALSE	FALSE
CNVblock__EVPLL	CNVblock__	FALSE					0.135817	0.135817	100	TRUE			0.222555	0.771701	mwu	0.176053	0.73029	0.198604	1.2197	0.17305	0.677798	0.200155	1.22159	0.05	1	0.05	1	0.05	1	FALSE	FALSE	FALSE	FALSE	FALSE
CNVblock__LGALS9C	CNVblock__	FALSE					0.135817	0.135817	100	TRUE			0.222555	0.771701	mwu	0.176053	0.73029	0.198604	1.2197	0.17305	0.677798	0.200155	1.22159	0.05	1	0.05	1	0.05	1	FALSE	FALSE	FALSE	FALSE	FALSE
CNVblock__TBC1D28	CNVblock__	FALSE					0.135817	0.135817	100	TRUE			0.222555	0.771701	mwu	0.176053	0.73029	0.198604	1.2197	0.17305	0.677798	0.200155	1.22159	0.05	1	0.05	1	0.05	1	FALSE	FALSE	FALSE	FALSE	FALSE
CNVblock__FOXO3B	CNVblock__	FALSE					0.135817	0.135817	100	TRUE			0.222555	0.771701	mwu	0.176053	0.73029	0.198604	1.2197	0.17305	0.677798	0.200155	1.22159	0.05	1	0.05	1	0.05	1	FALSE	FALSE	FALSE	FALSE	FALSE
CNVblock__FBXW10	CNVblock__	FALSE					0.135817	0.135817	100	TRUE			0.222555	0.771701	mwu	0.176053	0.73029	0.198604	1.2197	0.17305	0.677798	0.200155	1.22159	0.05	1	0.05	1	0.05	1	FALSE	FALSE	FALSE	FALSE	FALSE
CNVblock__TVP23B	CNVblock__	FALSE					0.135817	0.135817	100	TRUE			0.222555	0.771701	mwu	0.176053	0.73029	0.198604	1.2197	0.17305	0.677798	0.200155	1.22159	0.05	1	0.05	1	0.05	1	FALSE	FALSE	FALSE	FALSE	FALSE
CNVblock__PRPSAP2	CNVblock__	FALSE					0.135817	0.135817	100	TRUE			0.222555	0.771701	mwu	0.176053	0.73029	0.198604	1.2197	0.17305	0.677798	0.200155	1.22159	0.05	1	0.05	1	0.05	1	FALSE	FALSE	FALSE	FALSE	FALSE
CNVblock__SLC5A10	CNVblock__	FALSE					0.135817	0.135817	100	TRUE			0.222555	0.771701	mwu	0.176053	0.73029	0.198604	1.2197	0.17305	0.677798	0.200155	1.22159	0.05	1	0.05	1	0.05	1	FALSE	FALSE	FALSE	FALSE	FALSE
CNVblock__FAM83G	CNVblock__	FALSE					0.135817	0.135817	100	TRUE			0.222555	0.771701	mwu	0.176053	0.73029	0.198604	1.2197	0.17305	0.677798	0.200155	1.22159	0.05	1	0.05	1	0.05	1	FALSE	FALSE	FALSE	FALSE	FALSE
CNVblock__GRAP	CNVblock__	FALSE					0.116232	0.116232	100	TRUE			0.310075	0.835854	mwu	0.2684	0.840705	0.166484	1.18114	0.268799	0.769544	0.166587	1.18127	0.05	1	0.05	1	0.05	1	FALSE	FALSE	FALSE	FALSE	FALSE
CNVblock__GRAPL	CNVblock__	FALSE					0.116232	0.116232	100	TRUE			0.310075	0.835854	mwu	0.2684	0.840705	0.166484	1.18114	0.268799	0.769544	0.166587	1.18127	0.05	1	0.05	1	0.05	1	FALSE	FALSE	FALSE	FALSE	FALSE
CNVblock__EPN2	CNVblock__	FALSE					0.069342	0.069342	100	TRUE			0.472282	0.915245	mwu	0.623945	0.974205	0.0658241	1.06804	0.638832	0.941071	0.0628908	1.06491	0.05	1	0.05	1	0.05	1	FALSE	FALSE	FALSE	FALSE	FALSE
CNVblock__B9D1	CNVblock__	FALSE					0.069342	0.069342	100	TRUE			0.472282	0.915245	mwu	0.623945	0.974205	0.0658241	1.06804	0.638832	0.941071	0.0628908	1.06491	0.05	1	0.05	1	0.05	1	FALSE	FALSE	FALSE	FALSE	FALSE
CNVblock__MAPK7	CNVblock__	FALSE					0.069342	0.069342	100	TRUE			0.472282	0.915245	mwu	0.623945	0.974205	0.0658241	1.06804	0.638832	0.941071	0.0628908	1.06491	0.05	1	0.05	1	0.05	1	FALSE	FALSE	FALSE	FALSE	FALSE
CNVblock__MFAP4	CNVblock__	FALSE					0.069342	0.069342	100	TRUE			0.472282	0.915245	mwu	0.623945	0.974205	0.0658241	1.06804	0.638832	0.941071	0.0628908	1.06491	0.05	1	0.05	1	0.05	1	FALSE	FALSE	FALSE	FALSE	FALSE
CNVblock__RNF112	CNVblock__	FALSE					0.069342	0.069342	100	TRUE			0.472282	0.915245	mwu	0.623945	0.974205	0.0658241	1.06804	0.638832	0.941071	0.0628908	1.06491	0.05	1	0.05	1	0.05	1	FALSE	FALSE	FALSE	FALSE	FALSE
CNVblock__SLC47A1	CNVblock__	FALSE					0.069342	0.069342	100	TRUE			0.472282	0.915245	mwu	0.623945	0.974205	0.0658241	1.06804	0.638832	0.941071	0.0628908	1.06491	0.05	1	0.05	1	0.05	1	FALSE	FALSE	FALSE	FALSE	FALSE
CNVblock__ALDH3A2	CNVblock__	FALSE					0.069342	0.069342	100	TRUE			0.472282	0.915245	mwu	0.623945	0.974205	0.0658241	1.06804	0.638832	0.941071	0.0628908	1.06491	0.05	1	0.05	1	0.05	1	FALSE	FALSE	FALSE	FALSE	FALSE
CNVblock__SLC47A2	CNVblock__	FALSE					0.069342	0.069342	100	TRUE			0.472282	0.915245	mwu	0.623945	0.974205	0.0658241	1.06804	0.638832	0.941071	0.0628908	1.06491	0.05	1	0.05	1	0.05	1	FALSE	FALSE	FALSE	FALSE	FALSE
CNVblock__ALDH3A1	CNVblock__	FALSE					0.069342	0.069342	100	TRUE			0.472282	0.915245	mwu	0.623945	0.974205	0.0658241	1.06804	0.638832	0.941071	0.0628908	1.06491	0.05	1	0.05	1	0.05	1	FALSE	FALSE	FALSE	FALSE	FALSE
CNVblock__ULK2	CNVblock__	FALSE					0.069342	0.069342	100	TRUE			0.472282	0.915245	mwu	0.623945	0.974205	0.0658241	1.06804	0.638832	0.941071	0.0628908	1.06491	0.05	1	0.05	1	0.05	1	FALSE	FALSE	FALSE	FALSE	FALSE
CNVblock__AKAP10	CNVblock__	FALSE					0.069342	0.069342	100	TRUE			0.472282	0.915245	mwu	0.623945	0.974205	0.0658241	1.06804	0.638832	0.941071	0.0628908	1.06491	0.05	1	0.05	1	0.05	1	FALSE	FALSE	FALSE	FALSE	FALSE
CNVblock__SPECC1	CNVblock__	FALSE					0.059239	0.059239	100	TRUE			0.560766	0.916525	mwu	0.707958	0.990518	0.0505907	1.05189	0.726329	0.969318	0.0471875	1.04832	0.05	1	0.05	1	0.05	1	FALSE	FALSE	FALSE	FALSE	FALSE
CNVblock__LGALS9B	CNVblock__	FALSE					0.0533761	0.0533761	100	TRUE			0.641557	0.931605	mwu	0.905133	0.995872	0.0164258	1.01656	0.922118	0.997563	0.0135253	1.01362	0.05	1	0.05	1	0.05	1	FALSE	FALSE	FALSE	FALSE	FALSE
CNVblock__CDRT15L2	CNVblock__	FALSE					0.0533761	0.0533761	100	TRUE			0.641557	0.931605	mwu	0.905133	0.995872	0.0164258	1.01656	0.922118	0.997563	0.0135253	1.01362	0.05	1	0.05	1	0.05	1	FALSE	FALSE	FALSE	FALSE	FALSE
CNVblock__USP22	CNVblock__	FALSE					0.0627281	0.0627281	100	TRUE			0.574715	0.918742	mwu	0.905097	0.995872	0.0161625	1.01629	0.932936	0.997563	0.0114662	1.01153	0.05	1	0.05	1	0.05	1	FALSE	FALSE	FALSE	FALSE	FALSE
CNVblock__DHRS7B	CNVblock__	FALSE					0.0653255	0.0653255	100	TRUE			0.619117	0.927946	mwu	0.894082	0.995872	0.0186746	1.01885	0.919202	0.997563	0.014332	1.01444	0.05	1	0.05	1	0.05	1	FALSE	FALSE	FALSE	FALSE	FALSE
CNVblock__TMEM11	CNVblock__	FALSE					0.0465913	0.0465913	100	TRUE			0.713815	0.933314	mwu	0.899238	0.995872	-0.0177836	0.982374	0.872011	0.997563	-0.0228169	0.977441	0.05	1	0.05	1	0.05	1	FALSE	FALSE	FALSE	FALSE	FALSE
CNVblock__NATD1	CNVblock__	FALSE					0.0465913	0.0465913	100	TRUE			0.713815	0.933314	mwu	0.899238	0.995872	-0.0177836	0.982374	0.872011	0.997563	-0.0228169	0.977441	0.05	1	0.05	1	0.05	1	FALSE	FALSE	FALSE	FALSE	FALSE
CNVblock__MAP2K3	CNVblock__	FALSE					0.0465913	0.0465913	100	TRUE			0.713815	0.933314	mwu	0.899238	0.995872	-0.0177836	0.982374	0.872011	0.997563	-0.0228169	0.977441	0.05	1	0.05	1	0.05	1	FALSE	FALSE	FALSE	FALSE	FALSE
CNVblock__KCNJ12	CNVblock__	FALSE					0.0465913	0.0465913	100	TRUE			0.713815	0.933314	mwu	0.899238	0.995872	-0.0177836	0.982374	0.872011	0.997563	-0.0228169	0.977441	0.05	1	0.05	1	0.05	1	FALSE	FALSE	FALSE	FALSE	FALSE
CNVblock__KCNJ18	CNVblock__	FALSE					0.0351527	0.0351527	100	TRUE			0.790559	0.933314	mwu	0.939747	0.995872	-0.0107093	0.989348	0.910183	0.997563	-0.0161141	0.984015	0.05	1	0.05	1	0.05	1	FALSE	FALSE	FALSE	FALSE	FALSE
CNVblock__WSB1	CNVblock__	FALSE					-0.0721164	0.0721164	100	TRUE			0.238407	0.781152	mwu	0.388654	0.913727	-0.124616	0.882836	0.473202	0.896982	-0.10439	0.900874	0.05	1	0.05	1	0.05	1	FALSE	FALSE	FALSE	FALSE	FALSE
CNVblock__KSR1	CNVblock__	FALSE					-0.0869697	0.0869697	100	TRUE			0.203634	0.768811	mwu	0.323409	0.879877	-0.148251	0.862214	0.426877	0.877562	-0.120047	0.886879	0.05	1	0.05	1	0.05	1	FALSE	FALSE	FALSE	FALSE	FALSE
CNVblock__LGALS9	CNVblock__	FALSE					-0.0869697	0.0869697	100	TRUE			0.203634	0.768811	mwu	0.323409	0.879877	-0.148251	0.862214	0.426877	0.877562	-0.120047	0.886879	0.05	1	0.05	1	0.05	1	FALSE	FALSE	FALSE	FALSE	FALSE
CNVblock__NOS2	CNVblock__	FALSE					-0.0869697	0.0869697	100	TRUE			0.203634	0.768811	mwu	0.323409	0.879877	-0.148251	0.862214	0.426877	0.877562	-0.120047	0.886879	0.05	1	0.05	1	0.05	1	FALSE	FALSE	FALSE	FALSE	FALSE
CNVblock__LYRM9	CNVblock__	FALSE					-0.0869697	0.0869697	100	TRUE			0.203634	0.768811	mwu	0.323409	0.879877	-0.148251	0.862214	0.426877	0.877562	-0.120047	0.886879	0.05	1	0.05	1	0.05	1	FALSE	FALSE	FALSE	FALSE	FALSE
CNVblock__NLK	CNVblock__	FALSE					-0.0724245	0.0724245	100	TRUE			0.326331	0.848531	mwu	0.231882	0.811109	-0.18808	0.828549	0.296303	0.77979	-0.165944	0.847094	0.05	1	0.05	1	0.05	1	FALSE	FALSE	FALSE	FALSE	FALSE
CNVblock__TMEM97	CNVblock__	FALSE					-0.061891	0.061891	100	TRUE			0.400422	0.890347	mwu	0.292028	0.855095	-0.166005	0.847042	0.367238	0.821008	-0.143517	0.866306	0.05	1	0.05	1	0.05	1	FALSE	FALSE	FALSE	FALSE	FALSE
CNVblock__IFT20	CNVblock__	FALSE					-0.061891	0.061891	100	TRUE			0.400422	0.890347	mwu	0.292028	0.855095	-0.166005	0.847042	0.367238	0.821008	-0.143517	0.866306	0.05	1	0.05	1	0.05	1	FALSE	FALSE	FALSE	FALSE	FALSE
CNVblock__TNFAIP1	CNVblock__	FALSE					-0.061891	0.061891	100	TRUE			0.400422	0.890347	mwu	0.292028	0.855095	-0.166005	0.847042	0.367238	0.821008	-0.143517	0.866306	0.05	1	0.05	1	0.05	1	FALSE	FALSE	FALSE	FALSE	FALSE
CNVblock__POLDIP2	CNVblock__	FALSE					-0.061891	0.061891	100	TRUE			0.400422	0.890347	mwu	0.292028	0.855095	-0.166005	0.847042	0.367238	0.821008	-0.143517	0.866306	0.05	1	0.05	1	0.05	1	FALSE	FALSE	FALSE	FALSE	FALSE
CNVblock__TMEM199	CNVblock__	FALSE					-0.061891	0.061891	100	TRUE			0.400422	0.890347	mwu	0.292028	0.855095	-0.166005	0.847042	0.367238	0.821008	-0.143517	0.866306	0.05	1	0.05	1	0.05	1	FALSE	FALSE	FALSE	FALSE	FALSE
CNVblock__SARM1	CNVblock__	FALSE					-0.061891	0.061891	100	TRUE			0.400422	0.890347	mwu	0.292028	0.855095	-0.166005	0.847042	0.367238	0.821008	-0.143517	0.866306	0.05	1	0.05	1	0.05	1	FALSE	FALSE	FALSE	FALSE	FALSE
CNVblock__VTN	CNVblock__	FALSE					-0.061891	0.061891	100	TRUE			0.400422	0.890347	mwu	0.292028	0.855095	-0.166005	0.847042	0.367238	0.821008	-0.143517	0.866306	0.05	1	0.05	1	0.05	1	FALSE	FALSE	FALSE	FALSE	FALSE
CNVblock__SLC46A1	CNVblock__	FALSE					-0.061891	0.061891	100	TRUE			0.400422	0.890347	mwu	0.292028	0.855095	-0.166005	0.847042	0.367238	0.821008	-0.143517	0.866306	0.05	1	0.05	1	0.05	1	FALSE	FALSE	FALSE	FALSE	FALSE
CNVblock__SLC13A2	CNVblock__	FALSE					-0.0834354	0.0834354	100	TRUE			0.292461	0.834982	mwu	0.229655	0.810356	-0.186346	0.829986	0.289858	0.77979	-0.165815	0.847203	0.05	1	0.05	1	0.05	1	FALSE	FALSE	FALSE	FALSE	FALSE
CNVblock__FOXN1	CNVblock__	FALSE					-0.0834354	0.0834354	100	TRUE			0.292461	0.834982	mwu	0.229655	0.810356	-0.186346	0.829986	0.289858	0.77979	-0.165815	0.847203	0.05	1	0.05	1	0.05	1	FALSE	FALSE	FALSE	FALSE	FALSE
CNVblock__UNC119	CNVblock__	FALSE					-0.0834354	0.0834354	100	TRUE			0.292461	0.834982	mwu	0.229655	0.810356	-0.186346	0.829986	0.289858	0.77979	-0.165815	0.847203	0.05	1	0.05	1	0.05	1	FALSE	FALSE	FALSE	FALSE	FALSE
CNVblock__PIGS	CNVblock__	FALSE					-0.0834354	0.0834354	100	TRUE			0.292461	0.834982	mwu	0.229655	0.810356	-0.186346	0.829986	0.289858	0.77979	-0.165815	0.847203	0.05	1	0.05	1	0.05	1	FALSE	FALSE	FALSE	FALSE	FALSE
CNVblock__ALDOC	CNVblock__	FALSE					-0.0834354	0.0834354	100	TRUE			0.292461	0.834982	mwu	0.229655	0.810356	-0.186346	0.829986	0.289858	0.77979	-0.165815	0.847203	0.05	1	0.05	1	0.05	1	FALSE	FALSE	FALSE	FALSE	FALSE
CNVblock__SPAG5	CNVblock__	FALSE					-0.0834354	0.0834354	100	TRUE			0.292461	0.834982	mwu	0.229655	0.810356	-0.186346	0.829986	0.289858	0.77979	-0.165815	0.847203	0.05	1	0.05	1	0.05	1	FALSE	FALSE	FALSE	FALSE	FALSE
CNVblock__SDF2	CNVblock__	FALSE					-0.0945574	0.0945574	100	TRUE			0.232398	0.781152	mwu	0.175944	0.73029	-0.208644	0.811684	0.218983	0.717565	-0.189765	0.827154	0.05	1	0.05	1	0.05	1	FALSE	FALSE	FALSE	FALSE	FALSE
CNVblock__SUPT6H	CNVblock__	FALSE					-0.115479	0.115479	100	TRUE			0.160318	0.713615	mwu	0.142706	0.687603	-0.223274	0.799896	0.178044	0.677798	-0.205383	0.814336	0.05	1	0.05	1	0.05	1	FALSE	FALSE	FALSE	FALSE	FALSE
CNVblock__PROCA1	CNVblock__	FALSE					-0.115479	0.115479	100	TRUE			0.160318	0.713615	mwu	0.142706	0.687603	-0.223274	0.799896	0.178044	0.677798	-0.205383	0.814336	0.05	1	0.05	1	0.05	1	FALSE	FALSE	FALSE	FALSE	FALSE
CNVblock__RAB34	CNVblock__	FALSE					-0.115479	0.115479	100	TRUE			0.160318	0.713615	mwu	0.142706	0.687603	-0.223274	0.799896	0.178044	0.677798	-0.205383	0.814336	0.05	1	0.05	1	0.05	1	FALSE	FALSE	FALSE	FALSE	FALSE
CNVblock__RPL23A	CNVblock__	FALSE					-0.115479	0.115479	100	TRUE			0.160318	0.713615	mwu	0.142706	0.687603	-0.223274	0.799896	0.178044	0.677798	-0.205383	0.814336	0.05	1	0.05	1	0.05	1	FALSE	FALSE	FALSE	FALSE	FALSE
CNVblock__TLCD1	CNVblock__	FALSE					-0.115479	0.115479	100	TRUE			0.160318	0.713615	mwu	0.142706	0.687603	-0.223274	0.799896	0.178044	0.677798	-0.205383	0.814336	0.05	1	0.05	1	0.05	1	FALSE	FALSE	FALSE	FALSE	FALSE
CNVblock__NEK8	CNVblock__	FALSE					-0.115479	0.115479	100	TRUE			0.160318	0.713615	mwu	0.142706	0.687603	-0.223274	0.799896	0.178044	0.677798	-0.205383	0.814336	0.05	1	0.05	1	0.05	1	FALSE	FALSE	FALSE	FALSE	FALSE
CNVblock__TRAF4	CNVblock__	FALSE					-0.0940067	0.0940067	100	TRUE			0.238288	0.781152	mwu	0.176293	0.73029	-0.2032	0.816115	0.206041	0.713738	-0.188469	0.828226	0.05	1	0.05	1	0.05	1	FALSE	FALSE	FALSE	FALSE	FALSE
CNVblock__FAM222B	CNVblock__	FALSE					-0.0940067	0.0940067	100	TRUE			0.238288	0.781152	mwu	0.176293	0.73029	-0.2032	0.816115	0.206041	0.713738	-0.188469	0.828226	0.05	1	0.05	1	0.05	1	FALSE	FALSE	FALSE	FALSE	FALSE
CNVblock__ERAL1	CNVblock__	FALSE					-0.0940067	0.0940067	100	TRUE			0.238288	0.781152	mwu	0.176293	0.73029	-0.2032	0.816115	0.206041	0.713738	-0.188469	0.828226	0.05	1	0.05	1	0.05	1	FALSE	FALSE	FALSE	FALSE	FALSE
CNVblock__FLOT2	CNVblock__	FALSE					-0.0940067	0.0940067	100	TRUE			0.238288	0.781152	mwu	0.176293	0.73029	-0.2032	0.816115	0.206041	0.713738	-0.188469	0.828226	0.05	1	0.05	1	0.05	1	FALSE	FALSE	FALSE	FALSE	FALSE
CNVblock__DHRS13	CNVblock__	FALSE					-0.0940067	0.0940067	100	TRUE			0.238288	0.781152	mwu	0.176293	0.73029	-0.2032	0.816115	0.206041	0.713738	-0.188469	0.828226	0.05	1	0.05	1	0.05	1	FALSE	FALSE	FALSE	FALSE	FALSE
CNVblock__PHF12	CNVblock__	FALSE					-0.0940067	0.0940067	100	TRUE			0.238288	0.781152	mwu	0.176293	0.73029	-0.2032	0.816115	0.206041	0.713738	-0.188469	0.828226	0.05	1	0.05	1	0.05	1	FALSE	FALSE	FALSE	FALSE	FALSE
CNVblock__PIPOX	CNVblock__	FALSE					-0.0940067	0.0940067	100	TRUE			0.238288	0.781152	mwu	0.176293	0.73029	-0.2032	0.816115	0.206041	0.713738	-0.188469	0.828226	0.05	1	0.05	1	0.05	1	FALSE	FALSE	FALSE	FALSE	FALSE
CNVblock__SEZ6	CNVblock__	FALSE					-0.0940067	0.0940067	100	TRUE			0.238288	0.781152	mwu	0.176293	0.73029	-0.2032	0.816115	0.206041	0.713738	-0.188469	0.828226	0.05	1	0.05	1	0.05	1	FALSE	FALSE	FALSE	FALSE	FALSE
CNVblock__MYO18A	CNVblock__	FALSE					-0.0940067	0.0940067	100	TRUE			0.238288	0.781152	mwu	0.176293	0.73029	-0.2032	0.816115	0.206041	0.713738	-0.188469	0.828226	0.05	1	0.05	1	0.05	1	FALSE	FALSE	FALSE	FALSE	FALSE
CNVblock__CRYBA1	CNVblock__	FALSE					-0.114577	0.114577	100	TRUE			0.165014	0.721557	mwu	0.113507	0.645917	-0.232638	0.79244	0.133346	0.613373	-0.218905	0.803398	0.05	1	0.05	1	0.05	1	FALSE	FALSE	FALSE	FALSE	FALSE
CNVblock__NUFIP2	CNVblock__	FALSE					-0.114577	0.114577	100	TRUE			0.165014	0.721557	mwu	0.113507	0.645917	-0.232638	0.79244	0.133346	0.613373	-0.218905	0.803398	0.05	1	0.05	1	0.05	1	FALSE	FALSE	FALSE	FALSE	FALSE
CNVblock__TAOK1	CNVblock__	FALSE					-0.114577	0.114577	100	TRUE			0.165014	0.721557	mwu	0.113507	0.645917	-0.232638	0.79244	0.133346	0.613373	-0.218905	0.803398	0.05	1	0.05	1	0.05	1	FALSE	FALSE	FALSE	FALSE	FALSE
CNVblock__ABHD15	CNVblock__	FALSE					-0.114577	0.114577	100	TRUE			0.165014	0.721557	mwu	0.113507	0.645917	-0.232638	0.79244	0.133346	0.613373	-0.218905	0.803398	0.05	1	0.05	1	0.05	1	FALSE	FALSE	FALSE	FALSE	FALSE
CNVblock__TP53I13	CNVblock__	FALSE					-0.114577	0.114577	100	TRUE			0.165014	0.721557	mwu	0.113507	0.645917	-0.232638	0.79244	0.133346	0.613373	-0.218905	0.803398	0.05	1	0.05	1	0.05	1	FALSE	FALSE	FALSE	FALSE	FALSE
CNVblock__GIT1	CNVblock__	FALSE					-0.114577	0.114577	100	TRUE			0.165014	0.721557	mwu	0.113507	0.645917	-0.232638	0.79244	0.133346	0.613373	-0.218905	0.803398	0.05	1	0.05	1	0.05	1	FALSE	FALSE	FALSE	FALSE	FALSE
CNVblock__ANKRD13B	CNVblock__	FALSE					-0.114577	0.114577	100	TRUE			0.165014	0.721557	mwu	0.113507	0.645917	-0.232638	0.79244	0.133346	0.613373	-0.218905	0.803398	0.05	1	0.05	1	0.05	1	FALSE	FALSE	FALSE	FALSE	FALSE
CNVblock__CORO6	CNVblock__	FALSE					-0.114577	0.114577	100	TRUE			0.165014	0.721557	mwu	0.113507	0.645917	-0.232638	0.79244	0.133346	0.613373	-0.218905	0.803398	0.05	1	0.05	1	0.05	1	FALSE	FALSE	FALSE	FALSE	FALSE
CNVblock__SSH2	CNVblock__	FALSE					-0.0813397	0.0813397	100	TRUE			0.318569	0.842234	mwu	0.263869	0.838149	-0.162683	0.84986	0.303007	0.789436	-0.148509	0.861992	0.05	1	0.05	1	0.05	1	FALSE	FALSE	FALSE	FALSE	FALSE
CNVblock__EFCAB5	CNVblock__	FALSE					-0.0921997	0.0921997	100	TRUE			0.277418	0.819232	mwu	0.225586	0.801889	-0.177671	0.837217	0.262406	0.763327	-0.162794	0.849766	0.05	1	0.05	1	0.05	1	FALSE	FALSE	FALSE	FALSE	FALSE
CNVblock__NSRP1	CNVblock__	FALSE					-0.0714387	0.0714387	100	TRUE			0.383039	0.890233	mwu	0.284087	0.851776	-0.159181	0.852842	0.328887	0.79725	-0.143765	0.866091	0.05	1	0.05	1	0.05	1	FALSE	FALSE	FALSE	FALSE	FALSE
CNVblock__SLC6A4	CNVblock__	FALSE					-0.0480843	0.0480843	100	TRUE			0.463221	0.911705	mwu	0.386958	0.912971	-0.123332	0.88397	0.440994	0.889697	-0.108895	0.896825	0.05	1	0.05	1	0.05	1	FALSE	FALSE	FALSE	FALSE	FALSE
CNVblock__BLMH	CNVblock__	FALSE					-0.0480843	0.0480843	100	TRUE			0.463221	0.911705	mwu	0.386958	0.912971	-0.123332	0.88397	0.440994	0.889697	-0.108895	0.896825	0.05	1	0.05	1	0.05	1	FALSE	FALSE	FALSE	FALSE	FALSE
CNVblock__TMIGD1	CNVblock__	FALSE	corr_prefilter				-0.00561038	0.00561038	100	FALSE														0.05	1	0.05	1	0.05	1	FALSE	FALSE	FALSE	FALSE	FALSE
CNVblock__CPD	CNVblock__	FALSE	corr_prefilter				-0.00561038	0.00561038	100	FALSE														0.05	1	0.05	1	0.05	1	FALSE	FALSE	FALSE	FALSE	FALSE
CNVblock__GOSR1	CNVblock__	FALSE	corr_prefilter				0.00404385	0.00404385	100	FALSE														0.05	1	0.05	1	0.05	1	FALSE	FALSE	FALSE	FALSE	FALSE
CNVblock__CRLF3	CNVblock__	FALSE	corr_prefilter				0.00404385	0.00404385	100	FALSE														0.05	1	0.05	1	0.05	1	FALSE	FALSE	FALSE	FALSE	FALSE
CNVblock__ATAD5	CNVblock__	FALSE	corr_prefilter				0.00404385	0.00404385	100	FALSE														0.05	1	0.05	1	0.05	1	FALSE	FALSE	FALSE	FALSE	FALSE
CNVblock__TEFM	CNVblock__	FALSE	corr_prefilter				0.00404385	0.00404385	100	FALSE														0.05	1	0.05	1	0.05	1	FALSE	FALSE	FALSE	FALSE	FALSE
CNVblock__ADAP2	CNVblock__	FALSE	corr_prefilter				0.00404385	0.00404385	100	FALSE														0.05	1	0.05	1	0.05	1	FALSE	FALSE	FALSE	FALSE	FALSE
CNVblock__RNF135	CNVblock__	FALSE	corr_prefilter				0.00404385	0.00404385	100	FALSE														0.05	1	0.05	1	0.05	1	FALSE	FALSE	FALSE	FALSE	FALSE
CNVblock__NF1	CNVblock__	FALSE					-0.0251606	0.0251606	100	TRUE			0.558679	0.916525	mwu	0.511606	0.953797	-0.0892686	0.9146	0.576749	0.918189	-0.0754161	0.927357	0.05	1	0.05	1	0.05	1	FALSE	FALSE	FALSE	FALSE	FALSE
CNVblock__OMG	CNVblock__	FALSE					-0.0251606	0.0251606	100	TRUE			0.558679	0.916525	mwu	0.511606	0.953797	-0.0892686	0.9146	0.576749	0.918189	-0.0754161	0.927357	0.05	1	0.05	1	0.05	1	FALSE	FALSE	FALSE	FALSE	FALSE
CNVblock__EVI2B	CNVblock__	FALSE					-0.0251606	0.0251606	100	TRUE			0.558679	0.916525	mwu	0.511606	0.953797	-0.0892686	0.9146	0.576749	0.918189	-0.0754161	0.927357	0.05	1	0.05	1	0.05	1	FALSE	FALSE	FALSE	FALSE	FALSE
CNVblock__EVI2A	CNVblock__	FALSE					-0.0251606	0.0251606	100	TRUE			0.558679	0.916525	mwu	0.511606	0.953797	-0.0892686	0.9146	0.576749	0.918189	-0.0754161	0.927357	0.05	1	0.05	1	0.05	1	FALSE	FALSE	FALSE	FALSE	FALSE
CNVblock__RAB11FIP4	CNVblock__	FALSE					-0.0129562	0.0129562	100	TRUE			0.563339	0.916525	mwu	0.723903	0.995819	-0.0474963	0.953614	0.832579	0.997563	-0.0284063	0.971993	0.05	1	0.05	1	0.05	1	FALSE	FALSE	FALSE	FALSE	FALSE
CNVblock__COPRS	CNVblock__	FALSE					-0.0315558	0.0315558	100	TRUE			0.495065	0.916525	mwu	0.593281	0.969309	-0.0703048	0.93211	0.695831	0.955268	-0.0514564	0.949845	0.05	1	0.05	1	0.05	1	FALSE	FALSE	FALSE	FALSE	FALSE
CNVblock__UTP6	CNVblock__	FALSE					-0.0315558	0.0315558	100	TRUE			0.495065	0.916525	mwu	0.593281	0.969309	-0.0703048	0.93211	0.695831	0.955268	-0.0514564	0.949845	0.05	1	0.05	1	0.05	1	FALSE	FALSE	FALSE	FALSE	FALSE
CNVblock__SUZ12	CNVblock__	FALSE					0.00936545	0.00936545	100	TRUE			0.744105	0.933314	mwu	0.982731	0.997529	-0.00284457	0.997159	0.895721	0.997563	0.0172428	1.01739	0.05	1	0.05	1	0.05	1	FALSE	FALSE	FALSE	FALSE	FALSE
CNVblock__LRRC37B	CNVblock__	FALSE					0.00936545	0.00936545	100	TRUE			0.744105	0.933314	mwu	0.982731	0.997529	-0.00284457	0.997159	0.895721	0.997563	0.0172428	1.01739	0.05	1	0.05	1	0.05	1	FALSE	FALSE	FALSE	FALSE	FALSE
CNVblock__RHOT1	CNVblock__	FALSE					0.00936545	0.00936545	100	TRUE			0.744105	0.933314	mwu	0.982731	0.997529	-0.00284457	0.997159	0.895721	0.997563	0.0172428	1.01739	0.05	1	0.05	1	0.05	1	FALSE	FALSE	FALSE	FALSE	FALSE
CNVblock__RHBDL3	CNVblock__	FALSE					-0.0428074	0.0428074	100	TRUE			0.45443	0.909493	mwu	0.620798	0.972002	-0.0690958	0.933237	0.735104	0.969318	-0.0473307	0.953772	0.05	1	0.05	1	0.05	1	FALSE	FALSE	FALSE	FALSE	FALSE
CNVblock__C17orf75	CNVblock__	FALSE					-0.0428074	0.0428074	100	TRUE			0.45443	0.909493	mwu	0.620798	0.972002	-0.0690958	0.933237	0.735104	0.969318	-0.0473307	0.953772	0.05	1	0.05	1	0.05	1	FALSE	FALSE	FALSE	FALSE	FALSE
CNVblock__ZNF207	CNVblock__	FALSE					-0.0428074	0.0428074	100	TRUE			0.45443	0.909493	mwu	0.620798	0.972002	-0.0690958	0.933237	0.735104	0.969318	-0.0473307	0.953772	0.05	1	0.05	1	0.05	1	FALSE	FALSE	FALSE	FALSE	FALSE
CNVblock__PSMD11	CNVblock__	FALSE					-0.0428074	0.0428074	100	TRUE			0.45443	0.909493	mwu	0.620798	0.972002	-0.0690958	0.933237	0.735104	0.969318	-0.0473307	0.953772	0.05	1	0.05	1	0.05	1	FALSE	FALSE	FALSE	FALSE	FALSE
CNVblock__CDK5R1	CNVblock__	FALSE					-0.0414203	0.0414203	100	TRUE			0.490289	0.916525	mwu	0.775726	0.995872	-0.0416306	0.959224	0.917854	0.997563	-0.0151698	0.984945	0.05	1	0.05	1	0.05	1	FALSE	FALSE	FALSE	FALSE	FALSE
CNVblock__MYO1D	CNVblock__	FALSE					-0.030525	0.030525	100	TRUE			0.587472	0.924304	mwu	0.806966	0.995872	-0.0358123	0.964821	0.933398	0.997563	-0.0122947	0.987781	0.05	1	0.05	1	0.05	1	FALSE	FALSE	FALSE	FALSE	FALSE
CNVblock__TMEM98	CNVblock__	FALSE					-0.0770331	0.0770331	100	TRUE			0.452557	0.90833	mwu	0.310091	0.879877	-0.136369	0.87252	0.4263	0.877562	-0.108741	0.896963	0.05	1	0.05	1	0.05	1	FALSE	FALSE	FALSE	FALSE	FALSE
CNVblock__SPACA3	CNVblock__	FALSE					-0.184314	0.184314	100	TRUE			0.0781117	0.61226	mwu	0.193582	0.760012	-0.169324	0.844236	0.165821	0.677798	-0.186239	0.830075	0.05	1	0.05	1	0.05	1	FALSE	FALSE	FALSE	FALSE	FALSE
CNVblock__ASIC2	CNVblock__	FALSE					-0.158372	0.158372	100	TRUE			0.124673	0.657758	mwu	0.321705	0.879877	-0.127693	0.880123	0.303602	0.789502	-0.135969	0.872869	0.05	1	0.05	1	0.05	1	FALSE	FALSE	FALSE	FALSE	FALSE
CNVblock__CCL2	CNVblock__	FALSE					-0.14779	0.14779	100	TRUE			0.153121	0.709096	mwu	0.342041	0.890011	-0.121622	0.885483	0.323267	0.79725	-0.129508	0.878528	0.05	1	0.05	1	0.05	1	FALSE	FALSE	FALSE	FALSE	FALSE
CNVblock__CCL7	CNVblock__	FALSE					-0.14779	0.14779	100	TRUE			0.153121	0.709096	mwu	0.342041	0.890011	-0.121622	0.885483	0.323267	0.79725	-0.129508	0.878528	0.05	1	0.05	1	0.05	1	FALSE	FALSE	FALSE	FALSE	FALSE
CNVblock__CCL11	CNVblock__	FALSE					-0.14779	0.14779	100	TRUE			0.153121	0.709096	mwu	0.342041	0.890011	-0.121622	0.885483	0.323267	0.79725	-0.129508	0.878528	0.05	1	0.05	1	0.05	1	FALSE	FALSE	FALSE	FALSE	FALSE
CNVblock__CCL8	CNVblock__	FALSE					-0.14779	0.14779	100	TRUE			0.153121	0.709096	mwu	0.342041	0.890011	-0.121622	0.885483	0.323267	0.79725	-0.129508	0.878528	0.05	1	0.05	1	0.05	1	FALSE	FALSE	FALSE	FALSE	FALSE
CNVblock__CCL13	CNVblock__	FALSE					-0.14779	0.14779	100	TRUE			0.153121	0.709096	mwu	0.342041	0.890011	-0.121622	0.885483	0.323267	0.79725	-0.129508	0.878528	0.05	1	0.05	1	0.05	1	FALSE	FALSE	FALSE	FALSE	FALSE
CNVblock__CCL1	CNVblock__	FALSE					-0.14779	0.14779	100	TRUE			0.153121	0.709096	mwu	0.342041	0.890011	-0.121622	0.885483	0.323267	0.79725	-0.129508	0.878528	0.05	1	0.05	1	0.05	1	FALSE	FALSE	FALSE	FALSE	FALSE
CNVblock__TMEM132E	CNVblock__	FALSE					-0.159882	0.159882	100	TRUE			0.14283	0.695703	mwu	0.312692	0.879877	-0.131533	0.876751	0.302416	0.789436	-0.137844	0.871234	0.05	1	0.05	1	0.05	1	FALSE	FALSE	FALSE	FALSE	FALSE
CNVblock__CCT6B	CNVblock__	FALSE					-0.182525	0.182525	100	TRUE			0.0766838	0.61226	mwu	0.123036	0.648152	-0.193769	0.823848	0.130003	0.603169	-0.194199	0.823494	0.05	1	0.05	1	0.05	1	FALSE	FALSE	FALSE	FALSE	FALSE
CNVblock__ZNF830	CNVblock__	FALSE					-0.182525	0.182525	100	TRUE			0.0766838	0.61226	mwu	0.123036	0.648152	-0.193769	0.823848	0.130003	0.603169	-0.194199	0.823494	0.05	1	0.05	1	0.05	1	FALSE	FALSE	FALSE	FALSE	FALSE
CNVblock__LIG3	CNVblock__	FALSE					-0.182525	0.182525	100	TRUE			0.0766838	0.61226	mwu	0.123036	0.648152	-0.193769	0.823848	0.130003	0.603169	-0.194199	0.823494	0.05	1	0.05	1	0.05	1	FALSE	FALSE	FALSE	FALSE	FALSE
CNVblock__RFFL	CNVblock__	FALSE					-0.191643	0.191643	100	TRUE			0.0588612	0.601521	mwu	0.0986961	0.642868	-0.205257	0.814438	0.103722	0.540877	-0.206277	0.813608	0.05	1	0.05	1	0.05	1	FALSE	FALSE	FALSE	FALSE	FALSE
CNVblock__RAD51D	CNVblock__	FALSE					-0.191643	0.191643	100	TRUE			0.0588612	0.601521	mwu	0.0986961	0.642868	-0.205257	0.814438	0.103722	0.540877	-0.206277	0.813608	0.05	1	0.05	1	0.05	1	FALSE	FALSE	FALSE	FALSE	FALSE
CNVblock__FNDC8	CNVblock__	FALSE					-0.191643	0.191643	100	TRUE			0.0588612	0.601521	mwu	0.0986961	0.642868	-0.205257	0.814438	0.103722	0.540877	-0.206277	0.813608	0.05	1	0.05	1	0.05	1	FALSE	FALSE	FALSE	FALSE	FALSE
CNVblock__NLE1	CNVblock__	FALSE					-0.191643	0.191643	100	TRUE			0.0588612	0.601521	mwu	0.0986961	0.642868	-0.205257	0.814438	0.103722	0.540877	-0.206277	0.813608	0.05	1	0.05	1	0.05	1	FALSE	FALSE	FALSE	FALSE	FALSE
CNVblock__UNC45B	CNVblock__	FALSE					-0.191643	0.191643	100	TRUE			0.0588612	0.601521	mwu	0.0986961	0.642868	-0.205257	0.814438	0.103722	0.540877	-0.206277	0.813608	0.05	1	0.05	1	0.05	1	FALSE	FALSE	FALSE	FALSE	FALSE
CNVblock__SLC35G3	CNVblock__	FALSE					-0.191643	0.191643	100	TRUE			0.0588612	0.601521	mwu	0.0986961	0.642868	-0.205257	0.814438	0.103722	0.540877	-0.206277	0.813608	0.05	1	0.05	1	0.05	1	FALSE	FALSE	FALSE	FALSE	FALSE
CNVblock__SLFN5	CNVblock__	FALSE					-0.191643	0.191643	100	TRUE			0.0588612	0.601521	mwu	0.0986961	0.642868	-0.205257	0.814438	0.103722	0.540877	-0.206277	0.813608	0.05	1	0.05	1	0.05	1	FALSE	FALSE	FALSE	FALSE	FALSE
CNVblock__SLFN11	CNVblock__	FALSE					-0.180873	0.180873	100	TRUE			0.0792386	0.61226	mwu	0.126277	0.659144	-0.189547	0.827334	0.133605	0.613519	-0.189688	0.827217	0.05	1	0.05	1	0.05	1	FALSE	FALSE	FALSE	FALSE	FALSE
CNVblock__SLFN12	CNVblock__	FALSE					-0.180873	0.180873	100	TRUE			0.0792386	0.61226	mwu	0.126277	0.659144	-0.189547	0.827334	0.133605	0.613519	-0.189688	0.827217	0.05	1	0.05	1	0.05	1	FALSE	FALSE	FALSE	FALSE	FALSE
CNVblock__SLFN13	CNVblock__	FALSE					-0.180873	0.180873	100	TRUE			0.0792386	0.61226	mwu	0.126277	0.659144	-0.189547	0.827334	0.133605	0.613519	-0.189688	0.827217	0.05	1	0.05	1	0.05	1	FALSE	FALSE	FALSE	FALSE	FALSE
CNVblock__SLFN12L	CNVblock__	FALSE					-0.180873	0.180873	100	TRUE			0.0792386	0.61226	mwu	0.126277	0.659144	-0.189547	0.827334	0.133605	0.613519	-0.189688	0.827217	0.05	1	0.05	1	0.05	1	FALSE	FALSE	FALSE	FALSE	FALSE
CNVblock__SLFN14	CNVblock__	FALSE					-0.146803	0.146803	100	TRUE			0.154647	0.709096	mwu	0.115424	0.645917	-0.197328	0.820921	0.118231	0.576166	-0.19929	0.819312	0.05	1	0.05	1	0.05	1	FALSE	FALSE	FALSE	FALSE	FALSE
CNVblock__PEX12	CNVblock__	FALSE					-0.146803	0.146803	100	TRUE			0.154647	0.709096	mwu	0.115424	0.645917	-0.197328	0.820921	0.118231	0.576166	-0.19929	0.819312	0.05	1	0.05	1	0.05	1	FALSE	FALSE	FALSE	FALSE	FALSE
CNVblock__AP2B1	CNVblock__	FALSE					-0.146803	0.146803	100	TRUE			0.154647	0.709096	mwu	0.115424	0.645917	-0.197328	0.820921	0.118231	0.576166	-0.19929	0.819312	0.05	1	0.05	1	0.05	1	FALSE	FALSE	FALSE	FALSE	FALSE
CNVblock__TAF15	CNVblock__	FALSE					-0.146803	0.146803	100	TRUE			0.154647	0.709096	mwu	0.115424	0.645917	-0.197328	0.820921	0.118231	0.576166	-0.19929	0.819312	0.05	1	0.05	1	0.05	1	FALSE	FALSE	FALSE	FALSE	FALSE
CNVblock__RASL10B	CNVblock__	FALSE					-0.146803	0.146803	100	TRUE			0.154647	0.709096	mwu	0.115424	0.645917	-0.197328	0.820921	0.118231	0.576166	-0.19929	0.819312	0.05	1	0.05	1	0.05	1	FALSE	FALSE	FALSE	FALSE	FALSE
CNVblock__GAS2L2	CNVblock__	FALSE					-0.146803	0.146803	100	TRUE			0.154647	0.709096	mwu	0.115424	0.645917	-0.197328	0.820921	0.118231	0.576166	-0.19929	0.819312	0.05	1	0.05	1	0.05	1	FALSE	FALSE	FALSE	FALSE	FALSE
CNVblock__MMP28	CNVblock__	FALSE					-0.146803	0.146803	100	TRUE			0.154647	0.709096	mwu	0.115424	0.645917	-0.197328	0.820921	0.118231	0.576166	-0.19929	0.819312	0.05	1	0.05	1	0.05	1	FALSE	FALSE	FALSE	FALSE	FALSE
CNVblock__C17orf50	CNVblock__	FALSE					-0.146803	0.146803	100	TRUE			0.154647	0.709096	mwu	0.115424	0.645917	-0.197328	0.820921	0.118231	0.576166	-0.19929	0.819312	0.05	1	0.05	1	0.05	1	FALSE	FALSE	FALSE	FALSE	FALSE
CNVblock__HEATR9	CNVblock__	FALSE					-0.154776	0.154776	100	TRUE			0.141607	0.6928	mwu	0.0987879	0.642868	-0.203974	0.815484	0.109344	0.550945	-0.202751	0.816482	0.05	1	0.05	1	0.05	1	FALSE	FALSE	FALSE	FALSE	FALSE
CNVblock__CCL5	CNVblock__	FALSE					-0.154776	0.154776	100	TRUE			0.141607	0.6928	mwu	0.0987879	0.642868	-0.203974	0.815484	0.109344	0.550945	-0.202751	0.816482	0.05	1	0.05	1	0.05	1	FALSE	FALSE	FALSE	FALSE	FALSE
CNVblock__RDM1	CNVblock__	FALSE					-0.154776	0.154776	100	TRUE			0.141607	0.6928	mwu	0.0987879	0.642868	-0.203974	0.815484	0.109344	0.550945	-0.202751	0.816482	0.05	1	0.05	1	0.05	1	FALSE	FALSE	FALSE	FALSE	FALSE
CNVblock__LYZL6	CNVblock__	FALSE					-0.154776	0.154776	100	TRUE			0.141607	0.6928	mwu	0.0987879	0.642868	-0.203974	0.815484	0.109344	0.550945	-0.202751	0.816482	0.05	1	0.05	1	0.05	1	FALSE	FALSE	FALSE	FALSE	FALSE
CNVblock__CCL16	CNVblock__	FALSE					-0.154776	0.154776	100	TRUE			0.141607	0.6928	mwu	0.0987879	0.642868	-0.203974	0.815484	0.109344	0.550945	-0.202751	0.816482	0.05	1	0.05	1	0.05	1	FALSE	FALSE	FALSE	FALSE	FALSE
CNVblock__CCL14	CNVblock__	FALSE					-0.154776	0.154776	100	TRUE			0.141607	0.6928	mwu	0.0987879	0.642868	-0.203974	0.815484	0.109344	0.550945	-0.202751	0.816482	0.05	1	0.05	1	0.05	1	FALSE	FALSE	FALSE	FALSE	FALSE
CNVblock__CCL15-CCL14	CNVblock__	FALSE					-0.154776	0.154776	100	TRUE			0.141607	0.6928	mwu	0.0987879	0.642868	-0.203974	0.815484	0.109344	0.550945	-0.202751	0.816482	0.05	1	0.05	1	0.05	1	FALSE	FALSE	FALSE	FALSE	FALSE
CNVblock__CCL15	CNVblock__	FALSE					-0.154776	0.154776	100	TRUE			0.141607	0.6928	mwu	0.0987879	0.642868	-0.203974	0.815484	0.109344	0.550945	-0.202751	0.816482	0.05	1	0.05	1	0.05	1	FALSE	FALSE	FALSE	FALSE	FALSE
CNVblock__CCL23	CNVblock__	FALSE					-0.154776	0.154776	100	TRUE			0.141607	0.6928	mwu	0.0987879	0.642868	-0.203974	0.815484	0.109344	0.550945	-0.202751	0.816482	0.05	1	0.05	1	0.05	1	FALSE	FALSE	FALSE	FALSE	FALSE
CNVblock__CCL18	CNVblock__	FALSE					-0.154776	0.154776	100	TRUE			0.141607	0.6928	mwu	0.0987879	0.642868	-0.203974	0.815484	0.109344	0.550945	-0.202751	0.816482	0.05	1	0.05	1	0.05	1	FALSE	FALSE	FALSE	FALSE	FALSE
CNVblock__CCL3	CNVblock__	FALSE					-0.13488	0.13488	100	TRUE			0.224686	0.771701	mwu	0.154163	0.718629	-0.176877	0.837883	0.172401	0.677798	-0.173737	0.840518	0.05	1	0.05	1	0.05	1	FALSE	FALSE	FALSE	FALSE	FALSE
CNVblock__CCL4	CNVblock__	FALSE					-0.13488	0.13488	100	TRUE			0.224686	0.771701	mwu	0.154163	0.718629	-0.176877	0.837883	0.172401	0.677798	-0.173737	0.840518	0.05	1	0.05	1	0.05	1	FALSE	FALSE	FALSE	FALSE	FALSE
CNVblock__TBC1D3B	CNVblock__	FALSE					-0.13488	0.13488	100	TRUE			0.224686	0.771701	mwu	0.154163	0.718629	-0.176877	0.837883	0.172401	0.677798	-0.173737	0.840518	0.05	1	0.05	1	0.05	1	FALSE	FALSE	FALSE	FALSE	FALSE
CNVblock__CCL4L2	CNVblock__	FALSE					-0.13488	0.13488	100	TRUE			0.224686	0.771701	mwu	0.154163	0.718629	-0.176877	0.837883	0.172401	0.677798	-0.173737	0.840518	0.05	1	0.05	1	0.05	1	FALSE	FALSE	FALSE	FALSE	FALSE
CNVblock__TBC1D3I	CNVblock__	FALSE					-0.13488	0.13488	100	TRUE			0.224686	0.771701	mwu	0.154163	0.718629	-0.176877	0.837883	0.172401	0.677798	-0.173737	0.840518	0.05	1	0.05	1	0.05	1	FALSE	FALSE	FALSE	FALSE	FALSE
CNVblock__TBC1D3G	CNVblock__	FALSE					-0.13488	0.13488	100	TRUE			0.224686	0.771701	mwu	0.154163	0.718629	-0.176877	0.837883	0.172401	0.677798	-0.173737	0.840518	0.05	1	0.05	1	0.05	1	FALSE	FALSE	FALSE	FALSE	FALSE
CNVblock__TBC1D3H	CNVblock__	FALSE					-0.13488	0.13488	100	TRUE			0.224686	0.771701	mwu	0.154163	0.718629	-0.176877	0.837883	0.172401	0.677798	-0.173737	0.840518	0.05	1	0.05	1	0.05	1	FALSE	FALSE	FALSE	FALSE	FALSE
CNVblock__TBC1D3F	CNVblock__	FALSE					-0.13488	0.13488	100	TRUE			0.224686	0.771701	mwu	0.154163	0.718629	-0.176877	0.837883	0.172401	0.677798	-0.173737	0.840518	0.05	1	0.05	1	0.05	1	FALSE	FALSE	FALSE	FALSE	FALSE
CNVblock__ZNHIT3	CNVblock__	FALSE					-0.13488	0.13488	100	TRUE			0.224686	0.771701	mwu	0.154163	0.718629	-0.176877	0.837883	0.172401	0.677798	-0.173737	0.840518	0.05	1	0.05	1	0.05	1	FALSE	FALSE	FALSE	FALSE	FALSE
CNVblock__MYO19	CNVblock__	FALSE					-0.095413	0.095413	100	TRUE			0.382434	0.890233	mwu	0.25645	0.833908	-0.137763	0.871305	0.283303	0.779052	-0.133228	0.875266	0.05	1	0.05	1	0.05	1	FALSE	FALSE	FALSE	FALSE	FALSE
CNVblock__PIGW	CNVblock__	FALSE					-0.095413	0.095413	100	TRUE			0.382434	0.890233	mwu	0.25645	0.833908	-0.137763	0.871305	0.283303	0.779052	-0.133228	0.875266	0.05	1	0.05	1	0.05	1	FALSE	FALSE	FALSE	FALSE	FALSE
CNVblock__GGNBP2	CNVblock__	FALSE					-0.095413	0.095413	100	TRUE			0.382434	0.890233	mwu	0.25645	0.833908	-0.137763	0.871305	0.283303	0.779052	-0.133228	0.875266	0.05	1	0.05	1	0.05	1	FALSE	FALSE	FALSE	FALSE	FALSE
CNVblock__DHRS11	CNVblock__	FALSE					-0.095413	0.095413	100	TRUE			0.382434	0.890233	mwu	0.25645	0.833908	-0.137763	0.871305	0.283303	0.779052	-0.133228	0.875266	0.05	1	0.05	1	0.05	1	FALSE	FALSE	FALSE	FALSE	FALSE
CNVblock__MRM1	CNVblock__	FALSE					-0.095413	0.095413	100	TRUE			0.382434	0.890233	mwu	0.25645	0.833908	-0.137763	0.871305	0.283303	0.779052	-0.133228	0.875266	0.05	1	0.05	1	0.05	1	FALSE	FALSE	FALSE	FALSE	FALSE
CNVblock__LHX1	CNVblock__	FALSE					-0.0635232	0.0635232	100	TRUE			0.681868	0.931826	mwu	0.412757	0.913847	-0.0989298	0.905806	0.437726	0.888524	-0.0955926	0.908834	0.05	1	0.05	1	0.05	1	FALSE	FALSE	FALSE	FALSE	FALSE
CNVblock__AATF	CNVblock__	FALSE	corr_prefilter				-0.00447358	0.00447358	100	FALSE														0.05	1	0.05	1	0.05	1	FALSE	FALSE	FALSE	FALSE	FALSE
CNVblock__ACACA	CNVblock__	FALSE					0.0661247	0.0661247	100	TRUE			0.509002	0.916525	mwu	0.871303	0.995872	0.0198043	1.02	0.67134	0.955175	0.0529824	1.05441	0.05	1	0.05	1	0.05	1	FALSE	FALSE	FALSE	FALSE	FALSE
CNVblock__C17orf78	CNVblock__	FALSE					0.0661247	0.0661247	100	TRUE			0.509002	0.916525	mwu	0.871303	0.995872	0.0198043	1.02	0.67134	0.955175	0.0529824	1.05441	0.05	1	0.05	1	0.05	1	FALSE	FALSE	FALSE	FALSE	FALSE
CNVblock__TADA2A	CNVblock__	FALSE					0.0661247	0.0661247	100	TRUE			0.509002	0.916525	mwu	0.871303	0.995872	0.0198043	1.02	0.67134	0.955175	0.0529824	1.05441	0.05	1	0.05	1	0.05	1	FALSE	FALSE	FALSE	FALSE	FALSE
CNVblock__DUSP14	CNVblock__	FALSE					0.0661247	0.0661247	100	TRUE			0.509002	0.916525	mwu	0.871303	0.995872	0.0198043	1.02	0.67134	0.955175	0.0529824	1.05441	0.05	1	0.05	1	0.05	1	FALSE	FALSE	FALSE	FALSE	FALSE
CNVblock__SYNRG	CNVblock__	FALSE					0.0661247	0.0661247	100	TRUE			0.509002	0.916525	mwu	0.871303	0.995872	0.0198043	1.02	0.67134	0.955175	0.0529824	1.05441	0.05	1	0.05	1	0.05	1	FALSE	FALSE	FALSE	FALSE	FALSE
CNVblock__DDX52	CNVblock__	FALSE					0.0661247	0.0661247	100	TRUE			0.509002	0.916525	mwu	0.871303	0.995872	0.0198043	1.02	0.67134	0.955175	0.0529824	1.05441	0.05	1	0.05	1	0.05	1	FALSE	FALSE	FALSE	FALSE	FALSE
CNVblock__HNF1B	CNVblock__	FALSE					0.0661247	0.0661247	100	TRUE			0.509002	0.916525	mwu	0.871303	0.995872	0.0198043	1.02	0.67134	0.955175	0.0529824	1.05441	0.05	1	0.05	1	0.05	1	FALSE	FALSE	FALSE	FALSE	FALSE
CNVblock__TBC1D3K	CNVblock__	FALSE					0.0757111	0.0757111	100	TRUE			0.423709	0.901079	mwu	0.788233	0.995872	0.0329098	1.03346	0.59194	0.918189	0.0670873	1.06939	0.05	1	0.05	1	0.05	1	FALSE	FALSE	FALSE	FALSE	FALSE
CNVblock__TBC1D3L	CNVblock__	FALSE					0.0757111	0.0757111	100	TRUE			0.423709	0.901079	mwu	0.788233	0.995872	0.0329098	1.03346	0.59194	0.918189	0.0670873	1.06939	0.05	1	0.05	1	0.05	1	FALSE	FALSE	FALSE	FALSE	FALSE
CNVblock__TBC1D3D	CNVblock__	FALSE					0.0757111	0.0757111	100	TRUE			0.423709	0.901079	mwu	0.788233	0.995872	0.0329098	1.03346	0.59194	0.918189	0.0670873	1.06939	0.05	1	0.05	1	0.05	1	FALSE	FALSE	FALSE	FALSE	FALSE
CNVblock__TBC1D3C	CNVblock__	FALSE					0.0757111	0.0757111	100	TRUE			0.423709	0.901079	mwu	0.788233	0.995872	0.0329098	1.03346	0.59194	0.918189	0.0670873	1.06939	0.05	1	0.05	1	0.05	1	FALSE	FALSE	FALSE	FALSE	FALSE
CNVblock__TBC1D3E	CNVblock__	FALSE					0.0757111	0.0757111	100	TRUE			0.423709	0.901079	mwu	0.788233	0.995872	0.0329098	1.03346	0.59194	0.918189	0.0670873	1.06939	0.05	1	0.05	1	0.05	1	FALSE	FALSE	FALSE	FALSE	FALSE
CNVblock__TBC1D3	CNVblock__	FALSE					0.0757111	0.0757111	100	TRUE			0.423709	0.901079	mwu	0.788233	0.995872	0.0329098	1.03346	0.59194	0.918189	0.0670873	1.06939	0.05	1	0.05	1	0.05	1	FALSE	FALSE	FALSE	FALSE	FALSE
CNVblock__MRPL45	CNVblock__	FALSE					0.0757111	0.0757111	100	TRUE			0.423709	0.901079	mwu	0.788233	0.995872	0.0329098	1.03346	0.59194	0.918189	0.0670873	1.06939	0.05	1	0.05	1	0.05	1	FALSE	FALSE	FALSE	FALSE	FALSE
CNVblock__GPR179	CNVblock__	FALSE					0.0757111	0.0757111	100	TRUE			0.423709	0.901079	mwu	0.788233	0.995872	0.0329098	1.03346	0.59194	0.918189	0.0670873	1.06939	0.05	1	0.05	1	0.05	1	FALSE	FALSE	FALSE	FALSE	FALSE
CNVblock__SOCS7	CNVblock__	FALSE					0.0830064	0.0830064	100	TRUE			0.409043	0.892865	mwu	0.749879	0.995872	0.038954	1.03972	0.563013	0.918189	0.0721281	1.07479	0.05	1	0.05	1	0.05	1	FALSE	FALSE	FALSE	FALSE	FALSE
CNVblock__ARHGAP23	CNVblock__	FALSE					0.0451289	0.0451289	100	TRUE			0.70678	0.933314	mwu	0.917552	0.995872	-0.0125254	0.987553	0.89126	0.997563	0.0168555	1.017	0.05	1	0.05	1	0.05	1	FALSE	FALSE	FALSE	FALSE	FALSE
CNVblock__SRCIN1	CNVblock__	FALSE					0.052734	0.052734	100	TRUE			0.675737	0.931826	mwu	0.985683	0.997564	0.00217617	1.00218	0.798249	0.985632	0.0315845	1.03209	0.05	1	0.05	1	0.05	1	FALSE	FALSE	FALSE	FALSE	FALSE
CNVblock__EPOP	CNVblock__	FALSE					0.0308985	0.0308985	100	TRUE			0.951265	0.979663	mwu	0.960665	0.995872	-0.00618623	0.993833	0.860957	0.997563	0.0223734	1.02263	0.05	1	0.05	1	0.05	1	FALSE	FALSE	FALSE	FALSE	FALSE
CNVblock__MLLT6	CNVblock__	FALSE					0.0308985	0.0308985	100	TRUE			0.951265	0.979663	mwu	0.960665	0.995872	-0.00618623	0.993833	0.860957	0.997563	0.0223734	1.02263	0.05	1	0.05	1	0.05	1	FALSE	FALSE	FALSE	FALSE	FALSE
CNVblock__CISD3	CNVblock__	FALSE					0.0308985	0.0308985	100	TRUE			0.951265	0.979663	mwu	0.960665	0.995872	-0.00618623	0.993833	0.860957	0.997563	0.0223734	1.02263	0.05	1	0.05	1	0.05	1	FALSE	FALSE	FALSE	FALSE	FALSE
CNVblock__PCGF2	CNVblock__	FALSE					0.0308985	0.0308985	100	TRUE			0.951265	0.979663	mwu	0.960665	0.995872	-0.00618623	0.993833	0.860957	0.997563	0.0223734	1.02263	0.05	1	0.05	1	0.05	1	FALSE	FALSE	FALSE	FALSE	FALSE
CNVblock__PSMB3	CNVblock__	FALSE					0.0308985	0.0308985	100	TRUE			0.951265	0.979663	mwu	0.960665	0.995872	-0.00618623	0.993833	0.860957	0.997563	0.0223734	1.02263	0.05	1	0.05	1	0.05	1	FALSE	FALSE	FALSE	FALSE	FALSE
CNVblock__PIP4K2B	CNVblock__	FALSE					0.0308985	0.0308985	100	TRUE			0.951265	0.979663	mwu	0.960665	0.995872	-0.00618623	0.993833	0.860957	0.997563	0.0223734	1.02263	0.05	1	0.05	1	0.05	1	FALSE	FALSE	FALSE	FALSE	FALSE
CNVblock__CWC25	CNVblock__	FALSE					0.0308985	0.0308985	100	TRUE			0.951265	0.979663	mwu	0.960665	0.995872	-0.00618623	0.993833	0.860957	0.997563	0.0223734	1.02263	0.05	1	0.05	1	0.05	1	FALSE	FALSE	FALSE	FALSE	FALSE
CNVblock__C17orf98	CNVblock__	FALSE					0.0308985	0.0308985	100	TRUE			0.951265	0.979663	mwu	0.960665	0.995872	-0.00618623	0.993833	0.860957	0.997563	0.0223734	1.02263	0.05	1	0.05	1	0.05	1	FALSE	FALSE	FALSE	FALSE	FALSE
CNVblock__RPL23	CNVblock__	FALSE					0.0308985	0.0308985	100	TRUE			0.951265	0.979663	mwu	0.960665	0.995872	-0.00618623	0.993833	0.860957	0.997563	0.0223734	1.02263	0.05	1	0.05	1	0.05	1	FALSE	FALSE	FALSE	FALSE	FALSE
CNVblock__LASP1	CNVblock__	FALSE					0.0308985	0.0308985	100	TRUE			0.951265	0.979663	mwu	0.960665	0.995872	-0.00618623	0.993833	0.860957	0.997563	0.0223734	1.02263	0.05	1	0.05	1	0.05	1	FALSE	FALSE	FALSE	FALSE	FALSE
CNVblock__FBXO47	CNVblock__	FALSE					0.0308985	0.0308985	100	TRUE			0.951265	0.979663	mwu	0.960665	0.995872	-0.00618623	0.993833	0.860957	0.997563	0.0223734	1.02263	0.05	1	0.05	1	0.05	1	FALSE	FALSE	FALSE	FALSE	FALSE
CNVblock__PLXDC1	CNVblock__	FALSE					0.0308985	0.0308985	100	TRUE			0.951265	0.979663	mwu	0.960665	0.995872	-0.00618623	0.993833	0.860957	0.997563	0.0223734	1.02263	0.05	1	0.05	1	0.05	1	FALSE	FALSE	FALSE	FALSE	FALSE
CNVblock__ARL5C	CNVblock__	FALSE					0.0308985	0.0308985	100	TRUE			0.951265	0.979663	mwu	0.960665	0.995872	-0.00618623	0.993833	0.860957	0.997563	0.0223734	1.02263	0.05	1	0.05	1	0.05	1	FALSE	FALSE	FALSE	FALSE	FALSE
CNVblock__CACNB1	CNVblock__	FALSE					0.0308985	0.0308985	100	TRUE			0.951265	0.979663	mwu	0.960665	0.995872	-0.00618623	0.993833	0.860957	0.997563	0.0223734	1.02263	0.05	1	0.05	1	0.05	1	FALSE	FALSE	FALSE	FALSE	FALSE
CNVblock__RPL19	CNVblock__	FALSE					0.0308985	0.0308985	100	TRUE			0.951265	0.979663	mwu	0.960665	0.995872	-0.00618623	0.993833	0.860957	0.997563	0.0223734	1.02263	0.05	1	0.05	1	0.05	1	FALSE	FALSE	FALSE	FALSE	FALSE
CNVblock__STAC2	CNVblock__	FALSE					0.0308985	0.0308985	100	TRUE			0.951265	0.979663	mwu	0.960665	0.995872	-0.00618623	0.993833	0.860957	0.997563	0.0223734	1.02263	0.05	1	0.05	1	0.05	1	FALSE	FALSE	FALSE	FALSE	FALSE
CNVblock__FBXL20	CNVblock__	FALSE					-0.00973805	0.00973805	100	TRUE			0.784067	0.933314	mwu	0.928691	0.995872	-0.0112261	0.988837	0.925997	0.997563	0.0117784	1.01185	0.05	1	0.05	1	0.05	1	FALSE	FALSE	FALSE	FALSE	FALSE
CNVblock__MED1	CNVblock__	FALSE	corr_prefilter				0.00820691	0.00820691	100	FALSE														0.05	1	0.05	1	0.05	1	FALSE	FALSE	FALSE	FALSE	FALSE
CNVblock__CDK12	CNVblock__	FALSE					0.045511	0.045511	100	TRUE			0.745558	0.933314	mwu	0.571182	0.964666	0.0734264	1.07619	0.448128	0.892582	0.099526	1.10465	0.05	1	0.05	1	0.05	1	FALSE	FALSE	FALSE	FALSE	FALSE
CNVblock__NEUROD2	CNVblock__	FALSE					0.063187	0.063187	100	TRUE			0.606059	0.927946	mwu	0.421854	0.913847	0.10527	1.11101	0.319268	0.79725	0.132109	1.14123	0.05	1	0.05	1	0.05	1	FALSE	FALSE	FALSE	FALSE	FALSE
CNVblock__PPP1R1B	CNVblock__	FALSE					0.063187	0.063187	100	TRUE			0.606059	0.927946	mwu	0.421854	0.913847	0.10527	1.11101	0.319268	0.79725	0.132109	1.14123	0.05	1	0.05	1	0.05	1	FALSE	FALSE	FALSE	FALSE	FALSE
CNVblock__STARD3	CNVblock__	FALSE					0.063187	0.063187	100	TRUE			0.606059	0.927946	mwu	0.421854	0.913847	0.10527	1.11101	0.319268	0.79725	0.132109	1.14123	0.05	1	0.05	1	0.05	1	FALSE	FALSE	FALSE	FALSE	FALSE
CNVblock__TCAP	CNVblock__	FALSE					0.063187	0.063187	100	TRUE			0.606059	0.927946	mwu	0.421854	0.913847	0.10527	1.11101	0.319268	0.79725	0.132109	1.14123	0.05	1	0.05	1	0.05	1	FALSE	FALSE	FALSE	FALSE	FALSE
CNVblock__PNMT	CNVblock__	FALSE					0.063187	0.063187	100	TRUE			0.606059	0.927946	mwu	0.421854	0.913847	0.10527	1.11101	0.319268	0.79725	0.132109	1.14123	0.05	1	0.05	1	0.05	1	FALSE	FALSE	FALSE	FALSE	FALSE
CNVblock__PGAP3	CNVblock__	FALSE					0.063187	0.063187	100	TRUE			0.606059	0.927946	mwu	0.421854	0.913847	0.10527	1.11101	0.319268	0.79725	0.132109	1.14123	0.05	1	0.05	1	0.05	1	FALSE	FALSE	FALSE	FALSE	FALSE
CNVblock__ERBB2	CNVblock__	FALSE					0.063187	0.063187	100	TRUE			0.606059	0.927946	mwu	0.421854	0.913847	0.10527	1.11101	0.319268	0.79725	0.132109	1.14123	0.05	1	0.05	1	0.05	1	FALSE	FALSE	FALSE	FALSE	FALSE
CNVblock__MIEN1	CNVblock__	FALSE					0.063187	0.063187	100	TRUE			0.606059	0.927946	mwu	0.421854	0.913847	0.10527	1.11101	0.319268	0.79725	0.132109	1.14123	0.05	1	0.05	1	0.05	1	FALSE	FALSE	FALSE	FALSE	FALSE
CNVblock__GRB7	CNVblock__	FALSE					0.063187	0.063187	100	TRUE			0.606059	0.927946	mwu	0.421854	0.913847	0.10527	1.11101	0.319268	0.79725	0.132109	1.14123	0.05	1	0.05	1	0.05	1	FALSE	FALSE	FALSE	FALSE	FALSE
CNVblock__IKZF3	CNVblock__	FALSE					0.063187	0.063187	100	TRUE			0.606059	0.927946	mwu	0.421854	0.913847	0.10527	1.11101	0.319268	0.79725	0.132109	1.14123	0.05	1	0.05	1	0.05	1	FALSE	FALSE	FALSE	FALSE	FALSE
CNVblock__ZPBP2	CNVblock__	FALSE					0.063187	0.063187	100	TRUE			0.606059	0.927946	mwu	0.421854	0.913847	0.10527	1.11101	0.319268	0.79725	0.132109	1.14123	0.05	1	0.05	1	0.05	1	FALSE	FALSE	FALSE	FALSE	FALSE
CNVblock__GSDMB	CNVblock__	FALSE					0.063187	0.063187	100	TRUE			0.606059	0.927946	mwu	0.421854	0.913847	0.10527	1.11101	0.319268	0.79725	0.132109	1.14123	0.05	1	0.05	1	0.05	1	FALSE	FALSE	FALSE	FALSE	FALSE
CNVblock__ORMDL3	CNVblock__	FALSE					0.063187	0.063187	100	TRUE			0.606059	0.927946	mwu	0.421854	0.913847	0.10527	1.11101	0.319268	0.79725	0.132109	1.14123	0.05	1	0.05	1	0.05	1	FALSE	FALSE	FALSE	FALSE	FALSE
CNVblock__LRRC3C	CNVblock__	FALSE					0.063187	0.063187	100	TRUE			0.606059	0.927946	mwu	0.421854	0.913847	0.10527	1.11101	0.319268	0.79725	0.132109	1.14123	0.05	1	0.05	1	0.05	1	FALSE	FALSE	FALSE	FALSE	FALSE
CNVblock__GSDMA	CNVblock__	FALSE					0.063187	0.063187	100	TRUE			0.606059	0.927946	mwu	0.421854	0.913847	0.10527	1.11101	0.319268	0.79725	0.132109	1.14123	0.05	1	0.05	1	0.05	1	FALSE	FALSE	FALSE	FALSE	FALSE
CNVblock__PSMD3	CNVblock__	FALSE					0.063187	0.063187	100	TRUE			0.606059	0.927946	mwu	0.421854	0.913847	0.10527	1.11101	0.319268	0.79725	0.132109	1.14123	0.05	1	0.05	1	0.05	1	FALSE	FALSE	FALSE	FALSE	FALSE
CNVblock__CSF3	CNVblock__	FALSE					0.063187	0.063187	100	TRUE			0.606059	0.927946	mwu	0.421854	0.913847	0.10527	1.11101	0.319268	0.79725	0.132109	1.14123	0.05	1	0.05	1	0.05	1	FALSE	FALSE	FALSE	FALSE	FALSE
CNVblock__MED24	CNVblock__	FALSE					0.063187	0.063187	100	TRUE			0.606059	0.927946	mwu	0.421854	0.913847	0.10527	1.11101	0.319268	0.79725	0.132109	1.14123	0.05	1	0.05	1	0.05	1	FALSE	FALSE	FALSE	FALSE	FALSE
CNVblock__THRA	CNVblock__	FALSE					0.063187	0.063187	100	TRUE			0.606059	0.927946	mwu	0.421854	0.913847	0.10527	1.11101	0.319268	0.79725	0.132109	1.14123	0.05	1	0.05	1	0.05	1	FALSE	FALSE	FALSE	FALSE	FALSE
CNVblock__NR1D1	CNVblock__	FALSE					0.063187	0.063187	100	TRUE			0.606059	0.927946	mwu	0.421854	0.913847	0.10527	1.11101	0.319268	0.79725	0.132109	1.14123	0.05	1	0.05	1	0.05	1	FALSE	FALSE	FALSE	FALSE	FALSE
CNVblock__MSL1	CNVblock__	FALSE					0.063187	0.063187	100	TRUE			0.606059	0.927946	mwu	0.421854	0.913847	0.10527	1.11101	0.319268	0.79725	0.132109	1.14123	0.05	1	0.05	1	0.05	1	FALSE	FALSE	FALSE	FALSE	FALSE
CNVblock__CASC3	CNVblock__	FALSE					0.063187	0.063187	100	TRUE			0.606059	0.927946	mwu	0.421854	0.913847	0.10527	1.11101	0.319268	0.79725	0.132109	1.14123	0.05	1	0.05	1	0.05	1	FALSE	FALSE	FALSE	FALSE	FALSE
CNVblock__RAPGEFL1	CNVblock__	FALSE					0.0915067	0.0915067	100	TRUE			0.420005	0.897952	mwu	0.34244	0.890746	0.124397	1.13247	0.251406	0.748286	0.152113	1.16429	0.05	1	0.05	1	0.05	1	FALSE	FALSE	FALSE	FALSE	FALSE
CNVblock__WIPF2	CNVblock__	FALSE					0.0740985	0.0740985	100	TRUE			0.535821	0.916525	mwu	0.449645	0.92969	0.0982562	1.10325	0.339524	0.801059	0.125648	1.13388	0.05	1	0.05	1	0.05	1	FALSE	FALSE	FALSE	FALSE	FALSE
CNVblock__CDC6	CNVblock__	FALSE					0.0740985	0.0740985	100	TRUE			0.535821	0.916525	mwu	0.449645	0.92969	0.0982562	1.10325	0.339524	0.801059	0.125648	1.13388	0.05	1	0.05	1	0.05	1	FALSE	FALSE	FALSE	FALSE	FALSE
CNVblock__RARA	CNVblock__	FALSE					0.0824657	0.0824657	100	TRUE			0.47568	0.916525	mwu	0.405394	0.913847	0.108067	1.11412	0.303659	0.789502	0.135176	1.14474	0.05	1	0.05	1	0.05	1	FALSE	FALSE	FALSE	FALSE	FALSE
CNVblock__TOP2A	CNVblock__	FALSE					0.0650702	0.0650702	100	TRUE			0.598927	0.927946	mwu	0.55038	0.961839	0.0767876	1.07981	0.427661	0.877562	0.103192	1.1087	0.05	1	0.05	1	0.05	1	FALSE	FALSE	FALSE	FALSE	FALSE
CNVblock__IGFBP4	CNVblock__	FALSE					0.0650702	0.0650702	100	TRUE			0.598927	0.927946	mwu	0.55038	0.961839	0.0767876	1.07981	0.427661	0.877562	0.103192	1.1087	0.05	1	0.05	1	0.05	1	FALSE	FALSE	FALSE	FALSE	FALSE
CNVblock__TNS4	CNVblock__	FALSE					0.0650702	0.0650702	100	TRUE			0.598927	0.927946	mwu	0.55038	0.961839	0.0767876	1.07981	0.427661	0.877562	0.103192	1.1087	0.05	1	0.05	1	0.05	1	FALSE	FALSE	FALSE	FALSE	FALSE
CNVblock__CCR7	CNVblock__	FALSE					0.0475433	0.0475433	100	TRUE			0.73484	0.933314	mwu	0.657224	0.990026	0.0568217	1.05847	0.520053	0.918189	0.0833755	1.08695	0.05	1	0.05	1	0.05	1	FALSE	FALSE	FALSE	FALSE	FALSE
CNVblock__SMARCE1	CNVblock__	FALSE					0.0671941	0.0671941	100	TRUE			0.576351	0.919863	mwu	0.510772	0.953797	0.0854629	1.08922	0.385276	0.839044	0.114346	1.12114	0.05	1	0.05	1	0.05	1	FALSE	FALSE	FALSE	FALSE	FALSE
CNVblock__KRT222	CNVblock__	FALSE					0.038292	0.038292	100	TRUE			0.794935	0.933314	mwu	0.742671	0.995872	0.042547	1.04347	0.598556	0.918189	0.069074	1.07152	0.05	1	0.05	1	0.05	1	FALSE	FALSE	FALSE	FALSE	FALSE
CNVblock__KRT24	CNVblock__	FALSE					0.038292	0.038292	100	TRUE			0.794935	0.933314	mwu	0.742671	0.995872	0.042547	1.04347	0.598556	0.918189	0.069074	1.07152	0.05	1	0.05	1	0.05	1	FALSE	FALSE	FALSE	FALSE	FALSE
CNVblock__KRT25	CNVblock__	FALSE					0.0294838	0.0294838	100	TRUE			0.868187	0.949508	mwu	0.769593	0.995872	0.0382454	1.03899	0.608056	0.918189	0.0681881	1.07057	0.05	1	0.05	1	0.05	1	FALSE	FALSE	FALSE	FALSE	FALSE
CNVblock__KRT26	CNVblock__	FALSE					0.0294838	0.0294838	100	TRUE			0.868187	0.949508	mwu	0.769593	0.995872	0.0382454	1.03899	0.608056	0.918189	0.0681881	1.07057	0.05	1	0.05	1	0.05	1	FALSE	FALSE	FALSE	FALSE	FALSE
CNVblock__KRT27	CNVblock__	FALSE					0.0294838	0.0294838	100	TRUE			0.868187	0.949508	mwu	0.769593	0.995872	0.0382454	1.03899	0.608056	0.918189	0.0681881	1.07057	0.05	1	0.05	1	0.05	1	FALSE	FALSE	FALSE	FALSE	FALSE
CNVblock__KRT28	CNVblock__	FALSE					0.0294838	0.0294838	100	TRUE			0.868187	0.949508	mwu	0.769593	0.995872	0.0382454	1.03899	0.608056	0.918189	0.0681881	1.07057	0.05	1	0.05	1	0.05	1	FALSE	FALSE	FALSE	FALSE	FALSE
CNVblock__KRT10	CNVblock__	FALSE					0.0294838	0.0294838	100	TRUE			0.868187	0.949508	mwu	0.769593	0.995872	0.0382454	1.03899	0.608056	0.918189	0.0681881	1.07057	0.05	1	0.05	1	0.05	1	FALSE	FALSE	FALSE	FALSE	FALSE
CNVblock__KRT12	CNVblock__	FALSE					0.0294838	0.0294838	100	TRUE			0.868187	0.949508	mwu	0.769593	0.995872	0.0382454	1.03899	0.608056	0.918189	0.0681881	1.07057	0.05	1	0.05	1	0.05	1	FALSE	FALSE	FALSE	FALSE	FALSE
CNVblock__KRT20	CNVblock__	FALSE					0.0294838	0.0294838	100	TRUE			0.868187	0.949508	mwu	0.769593	0.995872	0.0382454	1.03899	0.608056	0.918189	0.0681881	1.07057	0.05	1	0.05	1	0.05	1	FALSE	FALSE	FALSE	FALSE	FALSE
CNVblock__KRT23	CNVblock__	FALSE					0.0294838	0.0294838	100	TRUE			0.868187	0.949508	mwu	0.769593	0.995872	0.0382454	1.03899	0.608056	0.918189	0.0681881	1.07057	0.05	1	0.05	1	0.05	1	FALSE	FALSE	FALSE	FALSE	FALSE
CNVblock__KRT39	CNVblock__	FALSE					0.0294838	0.0294838	100	TRUE			0.868187	0.949508	mwu	0.769593	0.995872	0.0382454	1.03899	0.608056	0.918189	0.0681881	1.07057	0.05	1	0.05	1	0.05	1	FALSE	FALSE	FALSE	FALSE	FALSE
CNVblock__KRT40	CNVblock__	FALSE					0.0294838	0.0294838	100	TRUE			0.868187	0.949508	mwu	0.769593	0.995872	0.0382454	1.03899	0.608056	0.918189	0.0681881	1.07057	0.05	1	0.05	1	0.05	1	FALSE	FALSE	FALSE	FALSE	FALSE
CNVblock__KRTAP3-1	CNVblock__	FALSE					0.0294838	0.0294838	100	TRUE			0.868187	0.949508	mwu	0.769593	0.995872	0.0382454	1.03899	0.608056	0.918189	0.0681881	1.07057	0.05	1	0.05	1	0.05	1	FALSE	FALSE	FALSE	FALSE	FALSE
CNVblock__KRTAP1-5	CNVblock__	FALSE					0.0294838	0.0294838	100	TRUE			0.868187	0.949508	mwu	0.769593	0.995872	0.0382454	1.03899	0.608056	0.918189	0.0681881	1.07057	0.05	1	0.05	1	0.05	1	FALSE	FALSE	FALSE	FALSE	FALSE
CNVblock__KRTAP4-8	CNVblock__	FALSE					0.0493957	0.0493957	100	TRUE			0.69661	0.933314	mwu	0.601062	0.969309	0.0694231	1.07189	0.450064	0.892582	0.102289	1.1077	0.05	1	0.05	1	0.05	1	FALSE	FALSE	FALSE	FALSE	FALSE
CNVblock__KRTAP4-9	CNVblock__	FALSE					0.0493957	0.0493957	100	TRUE			0.69661	0.933314	mwu	0.601062	0.969309	0.0694231	1.07189	0.450064	0.892582	0.102289	1.1077	0.05	1	0.05	1	0.05	1	FALSE	FALSE	FALSE	FALSE	FALSE
CNVblock__KRTAP4-11	CNVblock__	FALSE					0.0493957	0.0493957	100	TRUE			0.69661	0.933314	mwu	0.601062	0.969309	0.0694231	1.07189	0.450064	0.892582	0.102289	1.1077	0.05	1	0.05	1	0.05	1	FALSE	FALSE	FALSE	FALSE	FALSE
CNVblock__KRTAP4-12	CNVblock__	FALSE					0.0493957	0.0493957	100	TRUE			0.69661	0.933314	mwu	0.601062	0.969309	0.0694231	1.07189	0.450064	0.892582	0.102289	1.1077	0.05	1	0.05	1	0.05	1	FALSE	FALSE	FALSE	FALSE	FALSE
CNVblock__KRTAP4-6	CNVblock__	FALSE					0.0493957	0.0493957	100	TRUE			0.69661	0.933314	mwu	0.601062	0.969309	0.0694231	1.07189	0.450064	0.892582	0.102289	1.1077	0.05	1	0.05	1	0.05	1	FALSE	FALSE	FALSE	FALSE	FALSE
CNVblock__KRTAP4-4	CNVblock__	FALSE					0.0395898	0.0395898	100	TRUE			0.786781	0.933314	mwu	0.681571	0.990518	0.0544672	1.05598	0.523312	0.918189	0.0864278	1.09027	0.05	1	0.05	1	0.05	1	FALSE	FALSE	FALSE	FALSE	FALSE
CNVblock__KRTAP4-1	CNVblock__	FALSE					0.0395898	0.0395898	100	TRUE			0.786781	0.933314	mwu	0.681571	0.990518	0.0544672	1.05598	0.523312	0.918189	0.0864278	1.09027	0.05	1	0.05	1	0.05	1	FALSE	FALSE	FALSE	FALSE	FALSE
CNVblock__KRTAP9-2	CNVblock__	FALSE					0.0395898	0.0395898	100	TRUE			0.786781	0.933314	mwu	0.681571	0.990518	0.0544672	1.05598	0.523312	0.918189	0.0864278	1.09027	0.05	1	0.05	1	0.05	1	FALSE	FALSE	FALSE	FALSE	FALSE
CNVblock__KRTAP9-6	CNVblock__	FALSE					0.0395898	0.0395898	100	TRUE			0.786781	0.933314	mwu	0.681571	0.990518	0.0544672	1.05598	0.523312	0.918189	0.0864278	1.09027	0.05	1	0.05	1	0.05	1	FALSE	FALSE	FALSE	FALSE	FALSE
CNVblock__KRTAP9-7	CNVblock__	FALSE					0.0395898	0.0395898	100	TRUE			0.786781	0.933314	mwu	0.681571	0.990518	0.0544672	1.05598	0.523312	0.918189	0.0864278	1.09027	0.05	1	0.05	1	0.05	1	FALSE	FALSE	FALSE	FALSE	FALSE
CNVblock__KRTAP29-1	CNVblock__	FALSE					0.0395898	0.0395898	100	TRUE			0.786781	0.933314	mwu	0.681571	0.990518	0.0544672	1.05598	0.523312	0.918189	0.0864278	1.09027	0.05	1	0.05	1	0.05	1	FALSE	FALSE	FALSE	FALSE	FALSE
CNVblock__KRTAP16-1	CNVblock__	FALSE					0.0395898	0.0395898	100	TRUE			0.786781	0.933314	mwu	0.681571	0.990518	0.0544672	1.05598	0.523312	0.918189	0.0864278	1.09027	0.05	1	0.05	1	0.05	1	FALSE	FALSE	FALSE	FALSE	FALSE
CNVblock__KRT33A	CNVblock__	FALSE					0.0395898	0.0395898	100	TRUE			0.786781	0.933314	mwu	0.681571	0.990518	0.0544672	1.05598	0.523312	0.918189	0.0864278	1.09027	0.05	1	0.05	1	0.05	1	FALSE	FALSE	FALSE	FALSE	FALSE
CNVblock__KRT33B	CNVblock__	FALSE					0.0395898	0.0395898	100	TRUE			0.786781	0.933314	mwu	0.681571	0.990518	0.0544672	1.05598	0.523312	0.918189	0.0864278	1.09027	0.05	1	0.05	1	0.05	1	FALSE	FALSE	FALSE	FALSE	FALSE
CNVblock__KRT34	CNVblock__	FALSE					0.0395898	0.0395898	100	TRUE			0.786781	0.933314	mwu	0.681571	0.990518	0.0544672	1.05598	0.523312	0.918189	0.0864278	1.09027	0.05	1	0.05	1	0.05	1	FALSE	FALSE	FALSE	FALSE	FALSE
CNVblock__KRT31	CNVblock__	FALSE					0.0395898	0.0395898	100	TRUE			0.786781	0.933314	mwu	0.681571	0.990518	0.0544672	1.05598	0.523312	0.918189	0.0864278	1.09027	0.05	1	0.05	1	0.05	1	FALSE	FALSE	FALSE	FALSE	FALSE
CNVblock__KRT37	CNVblock__	FALSE					0.0395898	0.0395898	100	TRUE			0.786781	0.933314	mwu	0.681571	0.990518	0.0544672	1.05598	0.523312	0.918189	0.0864278	1.09027	0.05	1	0.05	1	0.05	1	FALSE	FALSE	FALSE	FALSE	FALSE
CNVblock__KRT38	CNVblock__	FALSE					0.0395898	0.0395898	100	TRUE			0.786781	0.933314	mwu	0.681571	0.990518	0.0544672	1.05598	0.523312	0.918189	0.0864278	1.09027	0.05	1	0.05	1	0.05	1	FALSE	FALSE	FALSE	FALSE	FALSE
CNVblock__KRT32	CNVblock__	FALSE					0.0395898	0.0395898	100	TRUE			0.786781	0.933314	mwu	0.681571	0.990518	0.0544672	1.05598	0.523312	0.918189	0.0864278	1.09027	0.05	1	0.05	1	0.05	1	FALSE	FALSE	FALSE	FALSE	FALSE
CNVblock__KRT35	CNVblock__	FALSE					0.0395898	0.0395898	100	TRUE			0.786781	0.933314	mwu	0.681571	0.990518	0.0544672	1.05598	0.523312	0.918189	0.0864278	1.09027	0.05	1	0.05	1	0.05	1	FALSE	FALSE	FALSE	FALSE	FALSE
CNVblock__KRT36	CNVblock__	FALSE					0.0395898	0.0395898	100	TRUE			0.786781	0.933314	mwu	0.681571	0.990518	0.0544672	1.05598	0.523312	0.918189	0.0864278	1.09027	0.05	1	0.05	1	0.05	1	FALSE	FALSE	FALSE	FALSE	FALSE
CNVblock__KRT13	CNVblock__	FALSE					0.0395898	0.0395898	100	TRUE			0.786781	0.933314	mwu	0.681571	0.990518	0.0544672	1.05598	0.523312	0.918189	0.0864278	1.09027	0.05	1	0.05	1	0.05	1	FALSE	FALSE	FALSE	FALSE	FALSE
CNVblock__KRT15	CNVblock__	FALSE					0.0395898	0.0395898	100	TRUE			0.786781	0.933314	mwu	0.681571	0.990518	0.0544672	1.05598	0.523312	0.918189	0.0864278	1.09027	0.05	1	0.05	1	0.05	1	FALSE	FALSE	FALSE	FALSE	FALSE
CNVblock__KRT19	CNVblock__	FALSE					0.0395898	0.0395898	100	TRUE			0.786781	0.933314	mwu	0.681571	0.990518	0.0544672	1.05598	0.523312	0.918189	0.0864278	1.09027	0.05	1	0.05	1	0.05	1	FALSE	FALSE	FALSE	FALSE	FALSE
CNVblock__KRT9	CNVblock__	FALSE					0.0395898	0.0395898	100	TRUE			0.786781	0.933314	mwu	0.681571	0.990518	0.0544672	1.05598	0.523312	0.918189	0.0864278	1.09027	0.05	1	0.05	1	0.05	1	FALSE	FALSE	FALSE	FALSE	FALSE
CNVblock__KRT14	CNVblock__	FALSE					0.0395898	0.0395898	100	TRUE			0.786781	0.933314	mwu	0.681571	0.990518	0.0544672	1.05598	0.523312	0.918189	0.0864278	1.09027	0.05	1	0.05	1	0.05	1	FALSE	FALSE	FALSE	FALSE	FALSE
CNVblock__KRT16	CNVblock__	FALSE					0.0395898	0.0395898	100	TRUE			0.786781	0.933314	mwu	0.681571	0.990518	0.0544672	1.05598	0.523312	0.918189	0.0864278	1.09027	0.05	1	0.05	1	0.05	1	FALSE	FALSE	FALSE	FALSE	FALSE
CNVblock__KRT17	CNVblock__	FALSE					0.0395898	0.0395898	100	TRUE			0.786781	0.933314	mwu	0.681571	0.990518	0.0544672	1.05598	0.523312	0.918189	0.0864278	1.09027	0.05	1	0.05	1	0.05	1	FALSE	FALSE	FALSE	FALSE	FALSE
CNVblock__EIF1	CNVblock__	FALSE					0.0395898	0.0395898	100	TRUE			0.786781	0.933314	mwu	0.681571	0.990518	0.0544672	1.05598	0.523312	0.918189	0.0864278	1.09027	0.05	1	0.05	1	0.05	1	FALSE	FALSE	FALSE	FALSE	FALSE
CNVblock__GAST	CNVblock__	FALSE					0.0395898	0.0395898	100	TRUE			0.786781	0.933314	mwu	0.681571	0.990518	0.0544672	1.05598	0.523312	0.918189	0.0864278	1.09027	0.05	1	0.05	1	0.05	1	FALSE	FALSE	FALSE	FALSE	FALSE
CNVblock__HAP1	CNVblock__	FALSE					0.0395898	0.0395898	100	TRUE			0.786781	0.933314	mwu	0.681571	0.990518	0.0544672	1.05598	0.523312	0.918189	0.0864278	1.09027	0.05	1	0.05	1	0.05	1	FALSE	FALSE	FALSE	FALSE	FALSE
CNVblock__JUP	CNVblock__	FALSE					0.0498469	0.0498469	100	TRUE			0.707648	0.933314	mwu	0.643552	0.977091	0.061865	1.06382	0.487497	0.896982	0.0947622	1.0994	0.05	1	0.05	1	0.05	1	FALSE	FALSE	FALSE	FALSE	FALSE
CNVblock__P3H4	CNVblock__	FALSE					0.0498469	0.0498469	100	TRUE			0.707648	0.933314	mwu	0.643552	0.977091	0.061865	1.06382	0.487497	0.896982	0.0947622	1.0994	0.05	1	0.05	1	0.05	1	FALSE	FALSE	FALSE	FALSE	FALSE
CNVblock__FKBP10	CNVblock__	FALSE					0.0498469	0.0498469	100	TRUE			0.707648	0.933314	mwu	0.643552	0.977091	0.061865	1.06382	0.487497	0.896982	0.0947622	1.0994	0.05	1	0.05	1	0.05	1	FALSE	FALSE	FALSE	FALSE	FALSE
CNVblock__NT5C3B	CNVblock__	FALSE					0.0498469	0.0498469	100	TRUE			0.707648	0.933314	mwu	0.643552	0.977091	0.061865	1.06382	0.487497	0.896982	0.0947622	1.0994	0.05	1	0.05	1	0.05	1	FALSE	FALSE	FALSE	FALSE	FALSE
CNVblock__KLHL10	CNVblock__	FALSE					0.0498469	0.0498469	100	TRUE			0.707648	0.933314	mwu	0.643552	0.977091	0.061865	1.06382	0.487497	0.896982	0.0947622	1.0994	0.05	1	0.05	1	0.05	1	FALSE	FALSE	FALSE	FALSE	FALSE
CNVblock__KLHL11	CNVblock__	FALSE					0.0498469	0.0498469	100	TRUE			0.707648	0.933314	mwu	0.643552	0.977091	0.061865	1.06382	0.487497	0.896982	0.0947622	1.0994	0.05	1	0.05	1	0.05	1	FALSE	FALSE	FALSE	FALSE	FALSE
CNVblock__ACLY	CNVblock__	FALSE					0.0498469	0.0498469	100	TRUE			0.707648	0.933314	mwu	0.643552	0.977091	0.061865	1.06382	0.487497	0.896982	0.0947622	1.0994	0.05	1	0.05	1	0.05	1	FALSE	FALSE	FALSE	FALSE	FALSE
CNVblock__CNP	CNVblock__	FALSE					0.0316222	0.0316222	100	TRUE			0.859637	0.945201	mwu	0.806716	0.995872	0.0324787	1.03301	0.63455	0.937875	0.0643828	1.0665	0.05	1	0.05	1	0.05	1	FALSE	FALSE	FALSE	FALSE	FALSE
CNVblock__DNAJC7	CNVblock__	FALSE					0.0316222	0.0316222	100	TRUE			0.859637	0.945201	mwu	0.806716	0.995872	0.0324787	1.03301	0.63455	0.937875	0.0643828	1.0665	0.05	1	0.05	1	0.05	1	FALSE	FALSE	FALSE	FALSE	FALSE
CNVblock__NKIRAS2	CNVblock__	FALSE					0.0316222	0.0316222	100	TRUE			0.859637	0.945201	mwu	0.806716	0.995872	0.0324787	1.03301	0.63455	0.937875	0.0643828	1.0665	0.05	1	0.05	1	0.05	1	FALSE	FALSE	FALSE	FALSE	FALSE
CNVblock__ZNF385C	CNVblock__	FALSE					0.0316222	0.0316222	100	TRUE			0.859637	0.945201	mwu	0.806716	0.995872	0.0324787	1.03301	0.63455	0.937875	0.0643828	1.0665	0.05	1	0.05	1	0.05	1	FALSE	FALSE	FALSE	FALSE	FALSE
CNVblock__C17orf113	CNVblock__	FALSE					0.0316222	0.0316222	100	TRUE			0.859637	0.945201	mwu	0.806716	0.995872	0.0324787	1.03301	0.63455	0.937875	0.0643828	1.0665	0.05	1	0.05	1	0.05	1	FALSE	FALSE	FALSE	FALSE	FALSE
CNVblock__DHX58	CNVblock__	FALSE					0.0316222	0.0316222	100	TRUE			0.859637	0.945201	mwu	0.806716	0.995872	0.0324787	1.03301	0.63455	0.937875	0.0643828	1.0665	0.05	1	0.05	1	0.05	1	FALSE	FALSE	FALSE	FALSE	FALSE
CNVblock__KAT2A	CNVblock__	FALSE					0.0131927	0.0131927	100	TRUE			0.98847	0.998728	mwu	0.884124	0.995872	0.0194055	1.0196	0.701615	0.955268	0.0520922	1.05347	0.05	1	0.05	1	0.05	1	FALSE	FALSE	FALSE	FALSE	FALSE
CNVblock__HSPB9	CNVblock__	FALSE					0.0335915	0.0335915	100	TRUE			0.839479	0.945201	mwu	0.702854	0.990518	0.0517527	1.05312	0.526676	0.918189	0.0879059	1.09189	0.05	1	0.05	1	0.05	1	FALSE	FALSE	FALSE	FALSE	FALSE
CNVblock__RAB5C	CNVblock__	FALSE					0.0335915	0.0335915	100	TRUE			0.839479	0.945201	mwu	0.702854	0.990518	0.0517527	1.05312	0.526676	0.918189	0.0879059	1.09189	0.05	1	0.05	1	0.05	1	FALSE	FALSE	FALSE	FALSE	FALSE
CNVblock__KCNH4	CNVblock__	FALSE					0.0335915	0.0335915	100	TRUE			0.839479	0.945201	mwu	0.702854	0.990518	0.0517527	1.05312	0.526676	0.918189	0.0879059	1.09189	0.05	1	0.05	1	0.05	1	FALSE	FALSE	FALSE	FALSE	FALSE
CNVblock__HCRT	CNVblock__	FALSE					0.0335915	0.0335915	100	TRUE			0.839479	0.945201	mwu	0.702854	0.990518	0.0517527	1.05312	0.526676	0.918189	0.0879059	1.09189	0.05	1	0.05	1	0.05	1	FALSE	FALSE	FALSE	FALSE	FALSE
CNVblock__GHDC	CNVblock__	FALSE					0.0335915	0.0335915	100	TRUE			0.839479	0.945201	mwu	0.702854	0.990518	0.0517527	1.05312	0.526676	0.918189	0.0879059	1.09189	0.05	1	0.05	1	0.05	1	FALSE	FALSE	FALSE	FALSE	FALSE
CNVblock__STAT5B	CNVblock__	FALSE					0.0335915	0.0335915	100	TRUE			0.839479	0.945201	mwu	0.702854	0.990518	0.0517527	1.05312	0.526676	0.918189	0.0879059	1.09189	0.05	1	0.05	1	0.05	1	FALSE	FALSE	FALSE	FALSE	FALSE
CNVblock__STAT5A	CNVblock__	FALSE					0.0335915	0.0335915	100	TRUE			0.839479	0.945201	mwu	0.702854	0.990518	0.0517527	1.05312	0.526676	0.918189	0.0879059	1.09189	0.05	1	0.05	1	0.05	1	FALSE	FALSE	FALSE	FALSE	FALSE
CNVblock__STAT3	CNVblock__	FALSE					0.0335915	0.0335915	100	TRUE			0.839479	0.945201	mwu	0.702854	0.990518	0.0517527	1.05312	0.526676	0.918189	0.0879059	1.09189	0.05	1	0.05	1	0.05	1	FALSE	FALSE	FALSE	FALSE	FALSE
CNVblock__CAVIN1	CNVblock__	FALSE					0.0335915	0.0335915	100	TRUE			0.839479	0.945201	mwu	0.702854	0.990518	0.0517527	1.05312	0.526676	0.918189	0.0879059	1.09189	0.05	1	0.05	1	0.05	1	FALSE	FALSE	FALSE	FALSE	FALSE
