## Supplemental Tables for "Multi-omic Profiling of Recurrence Risk Across Breast Cancer Subtypes": Supplemental_table_8_MODEL.xlsx (part 15 of 16)

### Sheet: Luminal B feature selection (continued)
feature	block_prefix	low_variance_filtered	excluded_reason	variance	passed_variance	variance_threshold	corr_r	corr_abs	corr_n	passed_corr	limma_p	limma_q	group_p	group_q	group_test	cox_uni_p	cox_uni_q	cox_uni_coef	cox_uni_hr	cox_multi_p	cox_multi_q	cox_multi_coef	cox_multi_hr	group_p_thresh_used	group_fdr_thresh_used	cox_uni_p_thresh_used	cox_uni_fdr_thresh_used	cox_multi_p_thresh_used	cox_multi_fdr_thresh_used	pass_group	pass_cox_uni	pass_cox_multi	pass_limma	selected_any
CNVblock__ATP6V0A1	CNVblock__	FALSE					0.0335915	0.0335915	100	TRUE			0.839479	0.945201	mwu	0.702854	0.990518	0.0517527	1.05312	0.526676	0.918189	0.0879059	1.09189	0.05	1	0.05	1	0.05	1	FALSE	FALSE	FALSE	FALSE	FALSE
CNVblock__NAGLU	CNVblock__	FALSE					0.0335915	0.0335915	100	TRUE			0.839479	0.945201	mwu	0.702854	0.990518	0.0517527	1.05312	0.526676	0.918189	0.0879059	1.09189	0.05	1	0.05	1	0.05	1	FALSE	FALSE	FALSE	FALSE	FALSE
CNVblock__HSD17B1	CNVblock__	FALSE					0.0335915	0.0335915	100	TRUE			0.839479	0.945201	mwu	0.702854	0.990518	0.0517527	1.05312	0.526676	0.918189	0.0879059	1.09189	0.05	1	0.05	1	0.05	1	FALSE	FALSE	FALSE	FALSE	FALSE
CNVblock__COASY	CNVblock__	FALSE					0.0335915	0.0335915	100	TRUE			0.839479	0.945201	mwu	0.702854	0.990518	0.0517527	1.05312	0.526676	0.918189	0.0879059	1.09189	0.05	1	0.05	1	0.05	1	FALSE	FALSE	FALSE	FALSE	FALSE
CNVblock__MLX	CNVblock__	FALSE					0.0335915	0.0335915	100	TRUE			0.839479	0.945201	mwu	0.702854	0.990518	0.0517527	1.05312	0.526676	0.918189	0.0879059	1.09189	0.05	1	0.05	1	0.05	1	FALSE	FALSE	FALSE	FALSE	FALSE
CNVblock__PSMC3IP	CNVblock__	FALSE					0.0335915	0.0335915	100	TRUE			0.839479	0.945201	mwu	0.702854	0.990518	0.0517527	1.05312	0.526676	0.918189	0.0879059	1.09189	0.05	1	0.05	1	0.05	1	FALSE	FALSE	FALSE	FALSE	FALSE
CNVblock__RETREG3	CNVblock__	FALSE					0.0335915	0.0335915	100	TRUE			0.839479	0.945201	mwu	0.702854	0.990518	0.0517527	1.05312	0.526676	0.918189	0.0879059	1.09189	0.05	1	0.05	1	0.05	1	FALSE	FALSE	FALSE	FALSE	FALSE
CNVblock__TUBG1	CNVblock__	FALSE					0.0335915	0.0335915	100	TRUE			0.839479	0.945201	mwu	0.702854	0.990518	0.0517527	1.05312	0.526676	0.918189	0.0879059	1.09189	0.05	1	0.05	1	0.05	1	FALSE	FALSE	FALSE	FALSE	FALSE
CNVblock__TUBG2	CNVblock__	FALSE					0.0335915	0.0335915	100	TRUE			0.839479	0.945201	mwu	0.702854	0.990518	0.0517527	1.05312	0.526676	0.918189	0.0879059	1.09189	0.05	1	0.05	1	0.05	1	FALSE	FALSE	FALSE	FALSE	FALSE
CNVblock__PLEKHH3	CNVblock__	FALSE					0.0335915	0.0335915	100	TRUE			0.839479	0.945201	mwu	0.702854	0.990518	0.0517527	1.05312	0.526676	0.918189	0.0879059	1.09189	0.05	1	0.05	1	0.05	1	FALSE	FALSE	FALSE	FALSE	FALSE
CNVblock__CCR10	CNVblock__	FALSE					0.0335915	0.0335915	100	TRUE			0.839479	0.945201	mwu	0.702854	0.990518	0.0517527	1.05312	0.526676	0.918189	0.0879059	1.09189	0.05	1	0.05	1	0.05	1	FALSE	FALSE	FALSE	FALSE	FALSE
CNVblock__CNTNAP1	CNVblock__	FALSE					0.0335915	0.0335915	100	TRUE			0.839479	0.945201	mwu	0.702854	0.990518	0.0517527	1.05312	0.526676	0.918189	0.0879059	1.09189	0.05	1	0.05	1	0.05	1	FALSE	FALSE	FALSE	FALSE	FALSE
CNVblock__EZH1	CNVblock__	FALSE					0.0335915	0.0335915	100	TRUE			0.839479	0.945201	mwu	0.702854	0.990518	0.0517527	1.05312	0.526676	0.918189	0.0879059	1.09189	0.05	1	0.05	1	0.05	1	FALSE	FALSE	FALSE	FALSE	FALSE
CNVblock__RAMP2	CNVblock__	FALSE					0.0519948	0.0519948	100	TRUE			0.688417	0.933314	mwu	0.556767	0.961839	0.0801087	1.0834	0.40114	0.859536	0.11715	1.12429	0.05	1	0.05	1	0.05	1	FALSE	FALSE	FALSE	FALSE	FALSE
CNVblock__VPS25	CNVblock__	FALSE					0.0519948	0.0519948	100	TRUE			0.688417	0.933314	mwu	0.556767	0.961839	0.0801087	1.0834	0.40114	0.859536	0.11715	1.12429	0.05	1	0.05	1	0.05	1	FALSE	FALSE	FALSE	FALSE	FALSE
CNVblock__WNK4	CNVblock__	FALSE					0.0519948	0.0519948	100	TRUE			0.688417	0.933314	mwu	0.556767	0.961839	0.0801087	1.0834	0.40114	0.859536	0.11715	1.12429	0.05	1	0.05	1	0.05	1	FALSE	FALSE	FALSE	FALSE	FALSE
CNVblock__COA3	CNVblock__	FALSE					0.0519948	0.0519948	100	TRUE			0.688417	0.933314	mwu	0.556767	0.961839	0.0801087	1.0834	0.40114	0.859536	0.11715	1.12429	0.05	1	0.05	1	0.05	1	FALSE	FALSE	FALSE	FALSE	FALSE
CNVblock__CNTD1	CNVblock__	FALSE					0.0519948	0.0519948	100	TRUE			0.688417	0.933314	mwu	0.556767	0.961839	0.0801087	1.0834	0.40114	0.859536	0.11715	1.12429	0.05	1	0.05	1	0.05	1	FALSE	FALSE	FALSE	FALSE	FALSE
CNVblock__BECN1	CNVblock__	FALSE					0.0519948	0.0519948	100	TRUE			0.688417	0.933314	mwu	0.556767	0.961839	0.0801087	1.0834	0.40114	0.859536	0.11715	1.12429	0.05	1	0.05	1	0.05	1	FALSE	FALSE	FALSE	FALSE	FALSE
CNVblock__PSME3	CNVblock__	FALSE					0.0519948	0.0519948	100	TRUE			0.688417	0.933314	mwu	0.556767	0.961839	0.0801087	1.0834	0.40114	0.859536	0.11715	1.12429	0.05	1	0.05	1	0.05	1	FALSE	FALSE	FALSE	FALSE	FALSE
CNVblock__AOC2	CNVblock__	FALSE					0.0519948	0.0519948	100	TRUE			0.688417	0.933314	mwu	0.556767	0.961839	0.0801087	1.0834	0.40114	0.859536	0.11715	1.12429	0.05	1	0.05	1	0.05	1	FALSE	FALSE	FALSE	FALSE	FALSE
CNVblock__AOC3	CNVblock__	FALSE					0.0519948	0.0519948	100	TRUE			0.688417	0.933314	mwu	0.556767	0.961839	0.0801087	1.0834	0.40114	0.859536	0.11715	1.12429	0.05	1	0.05	1	0.05	1	FALSE	FALSE	FALSE	FALSE	FALSE
CNVblock__AARSD1	CNVblock__	FALSE					0.0316222	0.0316222	100	TRUE			0.859637	0.945201	mwu	0.666059	0.990518	0.0581604	1.05988	0.500578	0.906788	0.0927965	1.09724	0.05	1	0.05	1	0.05	1	FALSE	FALSE	FALSE	FALSE	FALSE
CNVblock__PTGES3L-AARSD1	CNVblock__	FALSE					0.0316222	0.0316222	100	TRUE			0.859637	0.945201	mwu	0.666059	0.990518	0.0581604	1.05988	0.500578	0.906788	0.0927965	1.09724	0.05	1	0.05	1	0.05	1	FALSE	FALSE	FALSE	FALSE	FALSE
CNVblock__PTGES3L	CNVblock__	FALSE					0.0316222	0.0316222	100	TRUE			0.859637	0.945201	mwu	0.666059	0.990518	0.0581604	1.05988	0.500578	0.906788	0.0927965	1.09724	0.05	1	0.05	1	0.05	1	FALSE	FALSE	FALSE	FALSE	FALSE
CNVblock__RUNDC1	CNVblock__	FALSE					0.0316222	0.0316222	100	TRUE			0.859637	0.945201	mwu	0.666059	0.990518	0.0581604	1.05988	0.500578	0.906788	0.0927965	1.09724	0.05	1	0.05	1	0.05	1	FALSE	FALSE	FALSE	FALSE	FALSE
CNVblock__RPL27	CNVblock__	FALSE					-0.0328568	0.0328568	100	TRUE			0.644447	0.931605	mwu	0.768971	0.995872	-0.0384143	0.962314	0.95417	0.997563	-0.00767967	0.99235	0.05	1	0.05	1	0.05	1	FALSE	FALSE	FALSE	FALSE	FALSE
CNVblock__IFI35	CNVblock__	FALSE					-0.0328568	0.0328568	100	TRUE			0.644447	0.931605	mwu	0.768971	0.995872	-0.0384143	0.962314	0.95417	0.997563	-0.00767967	0.99235	0.05	1	0.05	1	0.05	1	FALSE	FALSE	FALSE	FALSE	FALSE
CNVblock__VAT1	CNVblock__	FALSE					-0.0328568	0.0328568	100	TRUE			0.644447	0.931605	mwu	0.768971	0.995872	-0.0384143	0.962314	0.95417	0.997563	-0.00767967	0.99235	0.05	1	0.05	1	0.05	1	FALSE	FALSE	FALSE	FALSE	FALSE
CNVblock__RND2	CNVblock__	FALSE					-0.0328568	0.0328568	100	TRUE			0.644447	0.931605	mwu	0.768971	0.995872	-0.0384143	0.962314	0.95417	0.997563	-0.00767967	0.99235	0.05	1	0.05	1	0.05	1	FALSE	FALSE	FALSE	FALSE	FALSE
CNVblock__BRCA1	CNVblock__	FALSE					-0.0328568	0.0328568	100	TRUE			0.644447	0.931605	mwu	0.768971	0.995872	-0.0384143	0.962314	0.95417	0.997563	-0.00767967	0.99235	0.05	1	0.05	1	0.05	1	FALSE	FALSE	FALSE	FALSE	FALSE
CNVblock__NBR1	CNVblock__	FALSE					-0.0328568	0.0328568	100	TRUE			0.644447	0.931605	mwu	0.768971	0.995872	-0.0384143	0.962314	0.95417	0.997563	-0.00767967	0.99235	0.05	1	0.05	1	0.05	1	FALSE	FALSE	FALSE	FALSE	FALSE
CNVblock__TMEM106A	CNVblock__	FALSE					-0.0328568	0.0328568	100	TRUE			0.644447	0.931605	mwu	0.768971	0.995872	-0.0384143	0.962314	0.95417	0.997563	-0.00767967	0.99235	0.05	1	0.05	1	0.05	1	FALSE	FALSE	FALSE	FALSE	FALSE
CNVblock__CCDC200	CNVblock__	FALSE					-0.0328568	0.0328568	100	TRUE			0.644447	0.931605	mwu	0.768971	0.995872	-0.0384143	0.962314	0.95417	0.997563	-0.00767967	0.99235	0.05	1	0.05	1	0.05	1	FALSE	FALSE	FALSE	FALSE	FALSE
CNVblock__ARL4D	CNVblock__	FALSE					-0.0328568	0.0328568	100	TRUE			0.644447	0.931605	mwu	0.768971	0.995872	-0.0384143	0.962314	0.95417	0.997563	-0.00767967	0.99235	0.05	1	0.05	1	0.05	1	FALSE	FALSE	FALSE	FALSE	FALSE
CNVblock__DHX8	CNVblock__	FALSE					-0.0423729	0.0423729	100	TRUE			0.578673	0.919863	mwu	0.704488	0.990518	-0.0497499	0.951467	0.887464	0.997563	-0.0189824	0.981197	0.05	1	0.05	1	0.05	1	FALSE	FALSE	FALSE	FALSE	FALSE
CNVblock__ETV4	CNVblock__	FALSE					-0.0423729	0.0423729	100	TRUE			0.578673	0.919863	mwu	0.704488	0.990518	-0.0497499	0.951467	0.887464	0.997563	-0.0189824	0.981197	0.05	1	0.05	1	0.05	1	FALSE	FALSE	FALSE	FALSE	FALSE
CNVblock__MEOX1	CNVblock__	FALSE					-0.0423729	0.0423729	100	TRUE			0.578673	0.919863	mwu	0.704488	0.990518	-0.0497499	0.951467	0.887464	0.997563	-0.0189824	0.981197	0.05	1	0.05	1	0.05	1	FALSE	FALSE	FALSE	FALSE	FALSE
CNVblock__SOST	CNVblock__	FALSE					-0.0423729	0.0423729	100	TRUE			0.578673	0.919863	mwu	0.704488	0.990518	-0.0497499	0.951467	0.887464	0.997563	-0.0189824	0.981197	0.05	1	0.05	1	0.05	1	FALSE	FALSE	FALSE	FALSE	FALSE
CNVblock__DUSP3	CNVblock__	FALSE					-0.0423729	0.0423729	100	TRUE			0.578673	0.919863	mwu	0.704488	0.990518	-0.0497499	0.951467	0.887464	0.997563	-0.0189824	0.981197	0.05	1	0.05	1	0.05	1	FALSE	FALSE	FALSE	FALSE	FALSE
CNVblock__CFAP97D1	CNVblock__	FALSE					-0.0423729	0.0423729	100	TRUE			0.578673	0.919863	mwu	0.704488	0.990518	-0.0497499	0.951467	0.887464	0.997563	-0.0189824	0.981197	0.05	1	0.05	1	0.05	1	FALSE	FALSE	FALSE	FALSE	FALSE
CNVblock__MPP3	CNVblock__	FALSE					-0.0423729	0.0423729	100	TRUE			0.578673	0.919863	mwu	0.704488	0.990518	-0.0497499	0.951467	0.887464	0.997563	-0.0189824	0.981197	0.05	1	0.05	1	0.05	1	FALSE	FALSE	FALSE	FALSE	FALSE
CNVblock__CD300LG	CNVblock__	FALSE					-0.0423729	0.0423729	100	TRUE			0.578673	0.919863	mwu	0.704488	0.990518	-0.0497499	0.951467	0.887464	0.997563	-0.0189824	0.981197	0.05	1	0.05	1	0.05	1	FALSE	FALSE	FALSE	FALSE	FALSE
CNVblock__MPP2	CNVblock__	FALSE					-0.0423729	0.0423729	100	TRUE			0.578673	0.919863	mwu	0.704488	0.990518	-0.0497499	0.951467	0.887464	0.997563	-0.0189824	0.981197	0.05	1	0.05	1	0.05	1	FALSE	FALSE	FALSE	FALSE	FALSE
CNVblock__PPY	CNVblock__	FALSE					-0.0423729	0.0423729	100	TRUE			0.578673	0.919863	mwu	0.704488	0.990518	-0.0497499	0.951467	0.887464	0.997563	-0.0189824	0.981197	0.05	1	0.05	1	0.05	1	FALSE	FALSE	FALSE	FALSE	FALSE
CNVblock__PYY	CNVblock__	FALSE					-0.0423729	0.0423729	100	TRUE			0.578673	0.919863	mwu	0.704488	0.990518	-0.0497499	0.951467	0.887464	0.997563	-0.0189824	0.981197	0.05	1	0.05	1	0.05	1	FALSE	FALSE	FALSE	FALSE	FALSE
CNVblock__NAGS	CNVblock__	FALSE					-0.0423729	0.0423729	100	TRUE			0.578673	0.919863	mwu	0.704488	0.990518	-0.0497499	0.951467	0.887464	0.997563	-0.0189824	0.981197	0.05	1	0.05	1	0.05	1	FALSE	FALSE	FALSE	FALSE	FALSE
CNVblock__TMEM101	CNVblock__	FALSE					-0.0423729	0.0423729	100	TRUE			0.578673	0.919863	mwu	0.704488	0.990518	-0.0497499	0.951467	0.887464	0.997563	-0.0189824	0.981197	0.05	1	0.05	1	0.05	1	FALSE	FALSE	FALSE	FALSE	FALSE
CNVblock__LSM12	CNVblock__	FALSE					-0.0423729	0.0423729	100	TRUE			0.578673	0.919863	mwu	0.704488	0.990518	-0.0497499	0.951467	0.887464	0.997563	-0.0189824	0.981197	0.05	1	0.05	1	0.05	1	FALSE	FALSE	FALSE	FALSE	FALSE
CNVblock__G6PC3	CNVblock__	FALSE					-0.0320343	0.0320343	100	TRUE			0.645063	0.931605	mwu	0.795363	0.995872	-0.0335891	0.966969	0.983926	0.997563	-0.00266746	0.997336	0.05	1	0.05	1	0.05	1	FALSE	FALSE	FALSE	FALSE	FALSE
CNVblock__HDAC5	CNVblock__	FALSE					-0.0320343	0.0320343	100	TRUE			0.645063	0.931605	mwu	0.795363	0.995872	-0.0335891	0.966969	0.983926	0.997563	-0.00266746	0.997336	0.05	1	0.05	1	0.05	1	FALSE	FALSE	FALSE	FALSE	FALSE
CNVblock__ASB16	CNVblock__	FALSE					-0.0320343	0.0320343	100	TRUE			0.645063	0.931605	mwu	0.795363	0.995872	-0.0335891	0.966969	0.983926	0.997563	-0.00266746	0.997336	0.05	1	0.05	1	0.05	1	FALSE	FALSE	FALSE	FALSE	FALSE
CNVblock__TMUB2	CNVblock__	FALSE					-0.0320343	0.0320343	100	TRUE			0.645063	0.931605	mwu	0.795363	0.995872	-0.0335891	0.966969	0.983926	0.997563	-0.00266746	0.997336	0.05	1	0.05	1	0.05	1	FALSE	FALSE	FALSE	FALSE	FALSE
CNVblock__ATXN7L3	CNVblock__	FALSE					-0.0320343	0.0320343	100	TRUE			0.645063	0.931605	mwu	0.795363	0.995872	-0.0335891	0.966969	0.983926	0.997563	-0.00266746	0.997336	0.05	1	0.05	1	0.05	1	FALSE	FALSE	FALSE	FALSE	FALSE
CNVblock__UBTF	CNVblock__	FALSE	corr_prefilter				0.00774914	0.00774914	100	FALSE														0.05	1	0.05	1	0.05	1	FALSE	FALSE	FALSE	FALSE	FALSE
CNVblock__SLC4A1	CNVblock__	FALSE	corr_prefilter				0.00774914	0.00774914	100	FALSE														0.05	1	0.05	1	0.05	1	FALSE	FALSE	FALSE	FALSE	FALSE
CNVblock__RUNDC3A	CNVblock__	FALSE	corr_prefilter				0.00774914	0.00774914	100	FALSE														0.05	1	0.05	1	0.05	1	FALSE	FALSE	FALSE	FALSE	FALSE
CNVblock__SLC25A39	CNVblock__	FALSE	corr_prefilter				0.00774914	0.00774914	100	FALSE														0.05	1	0.05	1	0.05	1	FALSE	FALSE	FALSE	FALSE	FALSE
CNVblock__GRN	CNVblock__	FALSE	corr_prefilter				0.00774914	0.00774914	100	FALSE														0.05	1	0.05	1	0.05	1	FALSE	FALSE	FALSE	FALSE	FALSE
CNVblock__FAM171A2	CNVblock__	FALSE	corr_prefilter				0.00774914	0.00774914	100	FALSE														0.05	1	0.05	1	0.05	1	FALSE	FALSE	FALSE	FALSE	FALSE
CNVblock__ITGA2B	CNVblock__	FALSE	corr_prefilter				0.00774914	0.00774914	100	FALSE														0.05	1	0.05	1	0.05	1	FALSE	FALSE	FALSE	FALSE	FALSE
CNVblock__GPATCH8	CNVblock__	FALSE	corr_prefilter				0.00774914	0.00774914	100	FALSE														0.05	1	0.05	1	0.05	1	FALSE	FALSE	FALSE	FALSE	FALSE
CNVblock__FZD2	CNVblock__	FALSE	corr_prefilter				0.00774914	0.00774914	100	FALSE														0.05	1	0.05	1	0.05	1	FALSE	FALSE	FALSE	FALSE	FALSE
CNVblock__MEIOC	CNVblock__	FALSE					0.0168992	0.0168992	100	TRUE			0.959721	0.98207	mwu	0.854671	0.995872	0.0243289	1.02463	0.657024	0.951324	0.0604713	1.06234	0.05	1	0.05	1	0.05	1	FALSE	FALSE	FALSE	FALSE	FALSE
CNVblock__CCDC43	CNVblock__	FALSE					0.0168992	0.0168992	100	TRUE			0.959721	0.98207	mwu	0.854671	0.995872	0.0243289	1.02463	0.657024	0.951324	0.0604713	1.06234	0.05	1	0.05	1	0.05	1	FALSE	FALSE	FALSE	FALSE	FALSE
CNVblock__DBF4B	CNVblock__	FALSE					0.0168992	0.0168992	100	TRUE			0.959721	0.98207	mwu	0.854671	0.995872	0.0243289	1.02463	0.657024	0.951324	0.0604713	1.06234	0.05	1	0.05	1	0.05	1	FALSE	FALSE	FALSE	FALSE	FALSE
CNVblock__ADAM11	CNVblock__	FALSE					0.0365032	0.0365032	100	TRUE			0.78969	0.933314	mwu	0.668063	0.990518	0.0563381	1.05796	0.4846	0.896982	0.0941322	1.09871	0.05	1	0.05	1	0.05	1	FALSE	FALSE	FALSE	FALSE	FALSE
CNVblock__GJC1	CNVblock__	FALSE					0.0365032	0.0365032	100	TRUE			0.78969	0.933314	mwu	0.668063	0.990518	0.0563381	1.05796	0.4846	0.896982	0.0941322	1.09871	0.05	1	0.05	1	0.05	1	FALSE	FALSE	FALSE	FALSE	FALSE
CNVblock__HIGD1B	CNVblock__	FALSE					0.0365032	0.0365032	100	TRUE			0.78969	0.933314	mwu	0.668063	0.990518	0.0563381	1.05796	0.4846	0.896982	0.0941322	1.09871	0.05	1	0.05	1	0.05	1	FALSE	FALSE	FALSE	FALSE	FALSE
CNVblock__EFTUD2	CNVblock__	FALSE					0.0365032	0.0365032	100	TRUE			0.78969	0.933314	mwu	0.668063	0.990518	0.0563381	1.05796	0.4846	0.896982	0.0941322	1.09871	0.05	1	0.05	1	0.05	1	FALSE	FALSE	FALSE	FALSE	FALSE
CNVblock__CCDC103	CNVblock__	FALSE					0.0365032	0.0365032	100	TRUE			0.78969	0.933314	mwu	0.668063	0.990518	0.0563381	1.05796	0.4846	0.896982	0.0941322	1.09871	0.05	1	0.05	1	0.05	1	FALSE	FALSE	FALSE	FALSE	FALSE
CNVblock__FAM187A	CNVblock__	FALSE					0.0365032	0.0365032	100	TRUE			0.78969	0.933314	mwu	0.668063	0.990518	0.0563381	1.05796	0.4846	0.896982	0.0941322	1.09871	0.05	1	0.05	1	0.05	1	FALSE	FALSE	FALSE	FALSE	FALSE
CNVblock__GFAP	CNVblock__	FALSE					0.0365032	0.0365032	100	TRUE			0.78969	0.933314	mwu	0.668063	0.990518	0.0563381	1.05796	0.4846	0.896982	0.0941322	1.09871	0.05	1	0.05	1	0.05	1	FALSE	FALSE	FALSE	FALSE	FALSE
CNVblock__KIF18B	CNVblock__	FALSE					0.0365032	0.0365032	100	TRUE			0.78969	0.933314	mwu	0.668063	0.990518	0.0563381	1.05796	0.4846	0.896982	0.0941322	1.09871	0.05	1	0.05	1	0.05	1	FALSE	FALSE	FALSE	FALSE	FALSE
CNVblock__C1QL1	CNVblock__	FALSE					0.0365032	0.0365032	100	TRUE			0.78969	0.933314	mwu	0.668063	0.990518	0.0563381	1.05796	0.4846	0.896982	0.0941322	1.09871	0.05	1	0.05	1	0.05	1	FALSE	FALSE	FALSE	FALSE	FALSE
CNVblock__DCAKD	CNVblock__	FALSE					0.0365032	0.0365032	100	TRUE			0.78969	0.933314	mwu	0.668063	0.990518	0.0563381	1.05796	0.4846	0.896982	0.0941322	1.09871	0.05	1	0.05	1	0.05	1	FALSE	FALSE	FALSE	FALSE	FALSE
CNVblock__NMT1	CNVblock__	FALSE					0.0365032	0.0365032	100	TRUE			0.78969	0.933314	mwu	0.668063	0.990518	0.0563381	1.05796	0.4846	0.896982	0.0941322	1.09871	0.05	1	0.05	1	0.05	1	FALSE	FALSE	FALSE	FALSE	FALSE
CNVblock__PLCD3	CNVblock__	FALSE					0.0365032	0.0365032	100	TRUE			0.78969	0.933314	mwu	0.668063	0.990518	0.0563381	1.05796	0.4846	0.896982	0.0941322	1.09871	0.05	1	0.05	1	0.05	1	FALSE	FALSE	FALSE	FALSE	FALSE
CNVblock__ACBD4	CNVblock__	FALSE					0.0365032	0.0365032	100	TRUE			0.78969	0.933314	mwu	0.668063	0.990518	0.0563381	1.05796	0.4846	0.896982	0.0941322	1.09871	0.05	1	0.05	1	0.05	1	FALSE	FALSE	FALSE	FALSE	FALSE
CNVblock__HEXIM1	CNVblock__	FALSE					0.0365032	0.0365032	100	TRUE			0.78969	0.933314	mwu	0.668063	0.990518	0.0563381	1.05796	0.4846	0.896982	0.0941322	1.09871	0.05	1	0.05	1	0.05	1	FALSE	FALSE	FALSE	FALSE	FALSE
CNVblock__HEXIM2	CNVblock__	FALSE					0.0365032	0.0365032	100	TRUE			0.78969	0.933314	mwu	0.668063	0.990518	0.0563381	1.05796	0.4846	0.896982	0.0941322	1.09871	0.05	1	0.05	1	0.05	1	FALSE	FALSE	FALSE	FALSE	FALSE
CNVblock__FMNL1	CNVblock__	FALSE					0.0365032	0.0365032	100	TRUE			0.78969	0.933314	mwu	0.668063	0.990518	0.0563381	1.05796	0.4846	0.896982	0.0941322	1.09871	0.05	1	0.05	1	0.05	1	FALSE	FALSE	FALSE	FALSE	FALSE
CNVblock__SPATA32	CNVblock__	FALSE					0.0365032	0.0365032	100	TRUE			0.78969	0.933314	mwu	0.668063	0.990518	0.0563381	1.05796	0.4846	0.896982	0.0941322	1.09871	0.05	1	0.05	1	0.05	1	FALSE	FALSE	FALSE	FALSE	FALSE
CNVblock__MAP3K14	CNVblock__	FALSE					0.0365032	0.0365032	100	TRUE			0.78969	0.933314	mwu	0.668063	0.990518	0.0563381	1.05796	0.4846	0.896982	0.0941322	1.09871	0.05	1	0.05	1	0.05	1	FALSE	FALSE	FALSE	FALSE	FALSE
CNVblock__ARHGAP27	CNVblock__	FALSE					0.0365032	0.0365032	100	TRUE			0.78969	0.933314	mwu	0.668063	0.990518	0.0563381	1.05796	0.4846	0.896982	0.0941322	1.09871	0.05	1	0.05	1	0.05	1	FALSE	FALSE	FALSE	FALSE	FALSE
CNVblock__PLEKHM1	CNVblock__	FALSE					0.0365032	0.0365032	100	TRUE			0.78969	0.933314	mwu	0.668063	0.990518	0.0563381	1.05796	0.4846	0.896982	0.0941322	1.09871	0.05	1	0.05	1	0.05	1	FALSE	FALSE	FALSE	FALSE	FALSE
CNVblock__LINC02210-CRHR1	CNVblock__	FALSE					0.0365032	0.0365032	100	TRUE			0.78969	0.933314	mwu	0.668063	0.990518	0.0563381	1.05796	0.4846	0.896982	0.0941322	1.09871	0.05	1	0.05	1	0.05	1	FALSE	FALSE	FALSE	FALSE	FALSE
CNVblock__CRHR1	CNVblock__	FALSE					0.0365032	0.0365032	100	TRUE			0.78969	0.933314	mwu	0.668063	0.990518	0.0563381	1.05796	0.4846	0.896982	0.0941322	1.09871	0.05	1	0.05	1	0.05	1	FALSE	FALSE	FALSE	FALSE	FALSE
CNVblock__SPPL2C	CNVblock__	FALSE					0.0563536	0.0563536	100	TRUE			0.704418	0.933314	mwu	0.535531	0.958412	0.0830172	1.08656	0.370421	0.823834	0.122988	1.13087	0.05	1	0.05	1	0.05	1	FALSE	FALSE	FALSE	FALSE	FALSE
CNVblock__MAPT	CNVblock__	FALSE					0.0664254	0.0664254	100	TRUE			0.642957	0.931605	mwu	0.477631	0.935335	0.0959877	1.10075	0.323004	0.79725	0.136923	1.14674	0.05	1	0.05	1	0.05	1	FALSE	FALSE	FALSE	FALSE	FALSE
CNVblock__KANSL1	CNVblock__	FALSE					0.0663903	0.0663903	100	TRUE			0.671152	0.931826	mwu	0.467409	0.932457	0.100329	1.10553	0.317673	0.79725	0.141485	1.15198	0.05	1	0.05	1	0.05	1	FALSE	FALSE	FALSE	FALSE	FALSE
CNVblock__ARL17B	CNVblock__	FALSE					0.0244193	0.0244193	100	TRUE			0.979745	0.994477	mwu	0.788809	0.995872	0.0368552	1.03754	0.605238	0.918189	0.0727783	1.07549	0.05	1	0.05	1	0.05	1	FALSE	FALSE	FALSE	FALSE	FALSE
CNVblock__LRRC37A	CNVblock__	FALSE					0.0244193	0.0244193	100	TRUE			0.979745	0.994477	mwu	0.788809	0.995872	0.0368552	1.03754	0.605238	0.918189	0.0727783	1.07549	0.05	1	0.05	1	0.05	1	FALSE	FALSE	FALSE	FALSE	FALSE
CNVblock__LRRC37A2	CNVblock__	FALSE					0.0244193	0.0244193	100	TRUE			0.979745	0.994477	mwu	0.788809	0.995872	0.0368552	1.03754	0.605238	0.918189	0.0727783	1.07549	0.05	1	0.05	1	0.05	1	FALSE	FALSE	FALSE	FALSE	FALSE
CNVblock__ARL17A	CNVblock__	FALSE					0.0244193	0.0244193	100	TRUE			0.979745	0.994477	mwu	0.788809	0.995872	0.0368552	1.03754	0.605238	0.918189	0.0727783	1.07549	0.05	1	0.05	1	0.05	1	FALSE	FALSE	FALSE	FALSE	FALSE
CNVblock__NSF	CNVblock__	FALSE					0.0436491	0.0436491	100	TRUE			0.86484	0.948167	mwu	0.664135	0.990518	0.0598211	1.06165	0.496154	0.90507	0.0959103	1.10066	0.05	1	0.05	1	0.05	1	FALSE	FALSE	FALSE	FALSE	FALSE
CNVblock__WNT3	CNVblock__	FALSE					0.0436491	0.0436491	100	TRUE			0.86484	0.948167	mwu	0.664135	0.990518	0.0598211	1.06165	0.496154	0.90507	0.0959103	1.10066	0.05	1	0.05	1	0.05	1	FALSE	FALSE	FALSE	FALSE	FALSE
CNVblock__WNT9B	CNVblock__	FALSE					0.0436491	0.0436491	100	TRUE			0.86484	0.948167	mwu	0.664135	0.990518	0.0598211	1.06165	0.496154	0.90507	0.0959103	1.10066	0.05	1	0.05	1	0.05	1	FALSE	FALSE	FALSE	FALSE	FALSE
CNVblock__GOSR2	CNVblock__	FALSE					0.0328657	0.0328657	100	TRUE			0.942268	0.979519	mwu	0.70393	0.990518	0.0519687	1.05334	0.533822	0.918189	0.0869583	1.09085	0.05	1	0.05	1	0.05	1	FALSE	FALSE	FALSE	FALSE	FALSE
CNVblock__RPRML	CNVblock__	FALSE					0.0328657	0.0328657	100	TRUE			0.942268	0.979519	mwu	0.70393	0.990518	0.0519687	1.05334	0.533822	0.918189	0.0869583	1.09085	0.05	1	0.05	1	0.05	1	FALSE	FALSE	FALSE	FALSE	FALSE
CNVblock__CDC27	CNVblock__	FALSE					-0.0092752	0.0092752	100	TRUE			0.807625	0.937391	mwu	0.901756	0.995872	-0.0181293	0.982034	0.907228	0.997563	0.0174825	1.01764	0.05	1	0.05	1	0.05	1	FALSE	FALSE	FALSE	FALSE	FALSE
CNVblock__MYL4	CNVblock__	FALSE					-0.0092752	0.0092752	100	TRUE			0.807625	0.937391	mwu	0.901756	0.995872	-0.0181293	0.982034	0.907228	0.997563	0.0174825	1.01764	0.05	1	0.05	1	0.05	1	FALSE	FALSE	FALSE	FALSE	FALSE
CNVblock__ITGB3	CNVblock__	FALSE					-0.0092752	0.0092752	100	TRUE			0.807625	0.937391	mwu	0.901756	0.995872	-0.0181293	0.982034	0.907228	0.997563	0.0174825	1.01764	0.05	1	0.05	1	0.05	1	FALSE	FALSE	FALSE	FALSE	FALSE
CNVblock__EFCAB13	CNVblock__	FALSE					-0.0092752	0.0092752	100	TRUE			0.807625	0.937391	mwu	0.901756	0.995872	-0.0181293	0.982034	0.907228	0.997563	0.0174825	1.01764	0.05	1	0.05	1	0.05	1	FALSE	FALSE	FALSE	FALSE	FALSE
CNVblock__NPEPPS	CNVblock__	FALSE	corr_prefilter				0.000854896	0.000854896	100	FALSE														0.05	1	0.05	1	0.05	1	FALSE	FALSE	FALSE	FALSE	FALSE
CNVblock__KPNB1	CNVblock__	FALSE	corr_prefilter				0.000854896	0.000854896	100	FALSE														0.05	1	0.05	1	0.05	1	FALSE	FALSE	FALSE	FALSE	FALSE
CNVblock__TBKBP1	CNVblock__	FALSE	corr_prefilter				0.000854896	0.000854896	100	FALSE														0.05	1	0.05	1	0.05	1	FALSE	FALSE	FALSE	FALSE	FALSE
CNVblock__TBX21	CNVblock__	FALSE	corr_prefilter				0.000854896	0.000854896	100	FALSE														0.05	1	0.05	1	0.05	1	FALSE	FALSE	FALSE	FALSE	FALSE
CNVblock__OSBPL7	CNVblock__	FALSE	corr_prefilter				0.000854896	0.000854896	100	FALSE														0.05	1	0.05	1	0.05	1	FALSE	FALSE	FALSE	FALSE	FALSE
CNVblock__MRPL10	CNVblock__	FALSE	corr_prefilter				0.000854896	0.000854896	100	FALSE														0.05	1	0.05	1	0.05	1	FALSE	FALSE	FALSE	FALSE	FALSE
CNVblock__LRRC46	CNVblock__	FALSE	corr_prefilter				0.000854896	0.000854896	100	FALSE														0.05	1	0.05	1	0.05	1	FALSE	FALSE	FALSE	FALSE	FALSE
CNVblock__SCRN2	CNVblock__	FALSE	corr_prefilter				0.000854896	0.000854896	100	FALSE														0.05	1	0.05	1	0.05	1	FALSE	FALSE	FALSE	FALSE	FALSE
CNVblock__SP6	CNVblock__	FALSE	corr_prefilter				0.000854896	0.000854896	100	FALSE														0.05	1	0.05	1	0.05	1	FALSE	FALSE	FALSE	FALSE	FALSE
CNVblock__SP2	CNVblock__	FALSE					0.0111435	0.0111435	100	TRUE			0.953571	0.981455	mwu	0.900672	0.995872	0.0184749	1.01865	0.712766	0.960626	0.0557175	1.0573	0.05	1	0.05	1	0.05	1	FALSE	FALSE	FALSE	FALSE	FALSE
CNVblock__PNPO	CNVblock__	FALSE					0.0111435	0.0111435	100	TRUE			0.953571	0.981455	mwu	0.900672	0.995872	0.0184749	1.01865	0.712766	0.960626	0.0557175	1.0573	0.05	1	0.05	1	0.05	1	FALSE	FALSE	FALSE	FALSE	FALSE
CNVblock__PRR15L	CNVblock__	FALSE					-0.0224851	0.0224851	100	TRUE			0.702072	0.933314	mwu	0.791259	0.995872	-0.0393935	0.961372	0.970831	0.997563	-0.00555489	0.994461	0.05	1	0.05	1	0.05	1	FALSE	FALSE	FALSE	FALSE	FALSE
CNVblock__CDK5RAP3	CNVblock__	FALSE					-0.0224851	0.0224851	100	TRUE			0.702072	0.933314	mwu	0.791259	0.995872	-0.0393935	0.961372	0.970831	0.997563	-0.00555489	0.994461	0.05	1	0.05	1	0.05	1	FALSE	FALSE	FALSE	FALSE	FALSE
CNVblock__COPZ2	CNVblock__	FALSE					-0.0224851	0.0224851	100	TRUE			0.702072	0.933314	mwu	0.791259	0.995872	-0.0393935	0.961372	0.970831	0.997563	-0.00555489	0.994461	0.05	1	0.05	1	0.05	1	FALSE	FALSE	FALSE	FALSE	FALSE
CNVblock__NFE2L1	CNVblock__	FALSE					-0.0224851	0.0224851	100	TRUE			0.702072	0.933314	mwu	0.791259	0.995872	-0.0393935	0.961372	0.970831	0.997563	-0.00555489	0.994461	0.05	1	0.05	1	0.05	1	FALSE	FALSE	FALSE	FALSE	FALSE
CNVblock__CBX1	CNVblock__	FALSE					-0.0224851	0.0224851	100	TRUE			0.702072	0.933314	mwu	0.791259	0.995872	-0.0393935	0.961372	0.970831	0.997563	-0.00555489	0.994461	0.05	1	0.05	1	0.05	1	FALSE	FALSE	FALSE	FALSE	FALSE
CNVblock__SNX11	CNVblock__	FALSE					-0.0224851	0.0224851	100	TRUE			0.702072	0.933314	mwu	0.791259	0.995872	-0.0393935	0.961372	0.970831	0.997563	-0.00555489	0.994461	0.05	1	0.05	1	0.05	1	FALSE	FALSE	FALSE	FALSE	FALSE
CNVblock__SKAP1	CNVblock__	FALSE					-0.0224851	0.0224851	100	TRUE			0.702072	0.933314	mwu	0.791259	0.995872	-0.0393935	0.961372	0.970831	0.997563	-0.00555489	0.994461	0.05	1	0.05	1	0.05	1	FALSE	FALSE	FALSE	FALSE	FALSE
CNVblock__HOXB1	CNVblock__	FALSE					-0.0323883	0.0323883	100	TRUE			0.652247	0.931826	mwu	0.720207	0.993961	-0.0526413	0.94872	0.894871	0.997563	-0.0198094	0.980385	0.05	1	0.05	1	0.05	1	FALSE	FALSE	FALSE	FALSE	FALSE
CNVblock__HOXB2	CNVblock__	FALSE					-0.0323883	0.0323883	100	TRUE			0.652247	0.931826	mwu	0.720207	0.993961	-0.0526413	0.94872	0.894871	0.997563	-0.0198094	0.980385	0.05	1	0.05	1	0.05	1	FALSE	FALSE	FALSE	FALSE	FALSE
CNVblock__HOXB3	CNVblock__	FALSE					-0.0768137	0.0768137	100	TRUE			0.382509	0.890233	mwu	0.507947	0.953797	-0.0960721	0.908399	0.652016	0.951025	-0.0665945	0.935575	0.05	1	0.05	1	0.05	1	FALSE	FALSE	FALSE	FALSE	FALSE
CNVblock__HOXB4	CNVblock__	FALSE					-0.0768137	0.0768137	100	TRUE			0.382509	0.890233	mwu	0.507947	0.953797	-0.0960721	0.908399	0.652016	0.951025	-0.0665945	0.935575	0.05	1	0.05	1	0.05	1	FALSE	FALSE	FALSE	FALSE	FALSE
CNVblock__HOXB5	CNVblock__	FALSE					-0.0768137	0.0768137	100	TRUE			0.382509	0.890233	mwu	0.507947	0.953797	-0.0960721	0.908399	0.652016	0.951025	-0.0665945	0.935575	0.05	1	0.05	1	0.05	1	FALSE	FALSE	FALSE	FALSE	FALSE
CNVblock__HOXB6	CNVblock__	FALSE					-0.0768137	0.0768137	100	TRUE			0.382509	0.890233	mwu	0.507947	0.953797	-0.0960721	0.908399	0.652016	0.951025	-0.0665945	0.935575	0.05	1	0.05	1	0.05	1	FALSE	FALSE	FALSE	FALSE	FALSE
CNVblock__HOXB7	CNVblock__	FALSE					-0.0858021	0.0858021	100	TRUE			0.348957	0.867073	mwu	0.420226	0.913847	-0.116503	0.890028	0.550761	0.918189	-0.0877145	0.916022	0.05	1	0.05	1	0.05	1	FALSE	FALSE	FALSE	FALSE	FALSE
CNVblock__HOXB8	CNVblock__	FALSE					-0.0858021	0.0858021	100	TRUE			0.348957	0.867073	mwu	0.420226	0.913847	-0.116503	0.890028	0.550761	0.918189	-0.0877145	0.916022	0.05	1	0.05	1	0.05	1	FALSE	FALSE	FALSE	FALSE	FALSE
CNVblock__HOXB9	CNVblock__	FALSE					-0.0858021	0.0858021	100	TRUE			0.348957	0.867073	mwu	0.420226	0.913847	-0.116503	0.890028	0.550761	0.918189	-0.0877145	0.916022	0.05	1	0.05	1	0.05	1	FALSE	FALSE	FALSE	FALSE	FALSE
CNVblock__PRAC2	CNVblock__	FALSE					-0.0858021	0.0858021	100	TRUE			0.348957	0.867073	mwu	0.420226	0.913847	-0.116503	0.890028	0.550761	0.918189	-0.0877145	0.916022	0.05	1	0.05	1	0.05	1	FALSE	FALSE	FALSE	FALSE	FALSE
CNVblock__HOXB13	CNVblock__	FALSE					-0.0858021	0.0858021	100	TRUE			0.348957	0.867073	mwu	0.420226	0.913847	-0.116503	0.890028	0.550761	0.918189	-0.0877145	0.916022	0.05	1	0.05	1	0.05	1	FALSE	FALSE	FALSE	FALSE	FALSE
CNVblock__TTLL6	CNVblock__	FALSE					-0.0858021	0.0858021	100	TRUE			0.348957	0.867073	mwu	0.420226	0.913847	-0.116503	0.890028	0.550761	0.918189	-0.0877145	0.916022	0.05	1	0.05	1	0.05	1	FALSE	FALSE	FALSE	FALSE	FALSE
CNVblock__CALCOCO2	CNVblock__	FALSE					-0.134442	0.134442	100	TRUE			0.204511	0.768811	mwu	0.141723	0.687603	-0.234243	0.79117	0.201277	0.707992	-0.206342	0.813554	0.05	1	0.05	1	0.05	1	FALSE	FALSE	FALSE	FALSE	FALSE
CNVblock__ATP5MC1	CNVblock__	FALSE					-0.134442	0.134442	100	TRUE			0.204511	0.768811	mwu	0.141723	0.687603	-0.234243	0.79117	0.201277	0.707992	-0.206342	0.813554	0.05	1	0.05	1	0.05	1	FALSE	FALSE	FALSE	FALSE	FALSE
CNVblock__UBE2Z	CNVblock__	FALSE					-0.134442	0.134442	100	TRUE			0.204511	0.768811	mwu	0.141723	0.687603	-0.234243	0.79117	0.201277	0.707992	-0.206342	0.813554	0.05	1	0.05	1	0.05	1	FALSE	FALSE	FALSE	FALSE	FALSE
CNVblock__SNF8	CNVblock__	FALSE					-0.134442	0.134442	100	TRUE			0.204511	0.768811	mwu	0.141723	0.687603	-0.234243	0.79117	0.201277	0.707992	-0.206342	0.813554	0.05	1	0.05	1	0.05	1	FALSE	FALSE	FALSE	FALSE	FALSE
CNVblock__GIP	CNVblock__	FALSE					-0.134442	0.134442	100	TRUE			0.204511	0.768811	mwu	0.141723	0.687603	-0.234243	0.79117	0.201277	0.707992	-0.206342	0.813554	0.05	1	0.05	1	0.05	1	FALSE	FALSE	FALSE	FALSE	FALSE
CNVblock__IGF2BP1	CNVblock__	FALSE					-0.144652	0.144652	100	TRUE			0.170376	0.734531	mwu	0.11283	0.645917	-0.249449	0.77923	0.160729	0.677798	-0.223217	0.799941	0.05	1	0.05	1	0.05	1	FALSE	FALSE	FALSE	FALSE	FALSE
CNVblock__B4GALNT2	CNVblock__	FALSE					-0.144652	0.144652	100	TRUE			0.170376	0.734531	mwu	0.11283	0.645917	-0.249449	0.77923	0.160729	0.677798	-0.223217	0.799941	0.05	1	0.05	1	0.05	1	FALSE	FALSE	FALSE	FALSE	FALSE
CNVblock__GNGT2	CNVblock__	FALSE					-0.166588	0.166588	100	TRUE			0.109777	0.639951	mwu	0.0819612	0.621721	-0.272315	0.761615	0.117426	0.574414	-0.247786	0.780527	0.05	1	0.05	1	0.05	1	FALSE	FALSE	FALSE	FALSE	FALSE
CNVblock__ABI3	CNVblock__	FALSE					-0.166588	0.166588	100	TRUE			0.109777	0.639951	mwu	0.0819612	0.621721	-0.272315	0.761615	0.117426	0.574414	-0.247786	0.780527	0.05	1	0.05	1	0.05	1	FALSE	FALSE	FALSE	FALSE	FALSE
CNVblock__PHOSPHO1	CNVblock__	FALSE					-0.136259	0.136259	100	TRUE			0.197435	0.768811	mwu	0.135412	0.687566	-0.23287	0.792257	0.184712	0.69537	-0.20967	0.810852	0.05	1	0.05	1	0.05	1	FALSE	FALSE	FALSE	FALSE	FALSE
CNVblock__ZNF652	CNVblock__	FALSE					-0.148186	0.148186	100	TRUE			0.159091	0.712449	mwu	0.0967445	0.642868	-0.260616	0.770577	0.132941	0.613264	-0.239015	0.787403	0.05	1	0.05	1	0.05	1	FALSE	FALSE	FALSE	FALSE	FALSE
CNVblock__NGFR	CNVblock__	FALSE					-0.0908263	0.0908263	100	TRUE			0.384609	0.890233	mwu	0.358022	0.900652	-0.140983	0.868504	0.469072	0.892582	-0.112807	0.893323	0.05	1	0.05	1	0.05	1	FALSE	FALSE	FALSE	FALSE	FALSE
CNVblock__NXPH3	CNVblock__	FALSE					-0.0908263	0.0908263	100	TRUE			0.384609	0.890233	mwu	0.358022	0.900652	-0.140983	0.868504	0.469072	0.892582	-0.112807	0.893323	0.05	1	0.05	1	0.05	1	FALSE	FALSE	FALSE	FALSE	FALSE
CNVblock__SPOP	CNVblock__	FALSE					-0.0793562	0.0793562	100	TRUE			0.45309	0.908799	mwu	0.444161	0.923821	-0.116849	0.88972	0.586111	0.918189	-0.085256	0.918277	0.05	1	0.05	1	0.05	1	FALSE	FALSE	FALSE	FALSE	FALSE
CNVblock__SLC35B1	CNVblock__	FALSE					-0.0793562	0.0793562	100	TRUE			0.45309	0.908799	mwu	0.444161	0.923821	-0.116849	0.88972	0.586111	0.918189	-0.085256	0.918277	0.05	1	0.05	1	0.05	1	FALSE	FALSE	FALSE	FALSE	FALSE
CNVblock__FAM117A	CNVblock__	FALSE					-0.0793562	0.0793562	100	TRUE			0.45309	0.908799	mwu	0.444161	0.923821	-0.116849	0.88972	0.586111	0.918189	-0.085256	0.918277	0.05	1	0.05	1	0.05	1	FALSE	FALSE	FALSE	FALSE	FALSE
CNVblock__KAT7	CNVblock__	FALSE					-0.0793562	0.0793562	100	TRUE			0.45309	0.908799	mwu	0.444161	0.923821	-0.116849	0.88972	0.586111	0.918189	-0.085256	0.918277	0.05	1	0.05	1	0.05	1	FALSE	FALSE	FALSE	FALSE	FALSE
CNVblock__TAC4	CNVblock__	FALSE					-0.0469209	0.0469209	100	TRUE			0.645881	0.931605	mwu	0.654829	0.988281	-0.0668488	0.935337	0.824585	0.997069	-0.0340474	0.966526	0.05	1	0.05	1	0.05	1	FALSE	FALSE	FALSE	FALSE	FALSE
CNVblock__DLX4	CNVblock__	FALSE					-0.0469209	0.0469209	100	TRUE			0.645881	0.931605	mwu	0.654829	0.988281	-0.0668488	0.935337	0.824585	0.997069	-0.0340474	0.966526	0.05	1	0.05	1	0.05	1	FALSE	FALSE	FALSE	FALSE	FALSE
CNVblock__DLX3	CNVblock__	FALSE					-0.0469209	0.0469209	100	TRUE			0.645881	0.931605	mwu	0.654829	0.988281	-0.0668488	0.935337	0.824585	0.997069	-0.0340474	0.966526	0.05	1	0.05	1	0.05	1	FALSE	FALSE	FALSE	FALSE	FALSE
CNVblock__ITGA3	CNVblock__	FALSE					-0.0246757	0.0246757	100	TRUE			0.789141	0.933314	mwu	0.877709	0.995872	-0.0223268	0.977921	0.937068	0.997563	0.0117556	1.01183	0.05	1	0.05	1	0.05	1	FALSE	FALSE	FALSE	FALSE	FALSE
CNVblock__PDK2	CNVblock__	FALSE					-0.0246757	0.0246757	100	TRUE			0.789141	0.933314	mwu	0.877709	0.995872	-0.0223268	0.977921	0.937068	0.997563	0.0117556	1.01183	0.05	1	0.05	1	0.05	1	FALSE	FALSE	FALSE	FALSE	FALSE
CNVblock__SAMD14	CNVblock__	FALSE					-0.0246757	0.0246757	100	TRUE			0.789141	0.933314	mwu	0.877709	0.995872	-0.0223268	0.977921	0.937068	0.997563	0.0117556	1.01183	0.05	1	0.05	1	0.05	1	FALSE	FALSE	FALSE	FALSE	FALSE
CNVblock__PPP1R9B	CNVblock__	FALSE					-0.0246757	0.0246757	100	TRUE			0.789141	0.933314	mwu	0.877709	0.995872	-0.0223268	0.977921	0.937068	0.997563	0.0117556	1.01183	0.05	1	0.05	1	0.05	1	FALSE	FALSE	FALSE	FALSE	FALSE
CNVblock__SGCA	CNVblock__	FALSE					-0.0246757	0.0246757	100	TRUE			0.789141	0.933314	mwu	0.877709	0.995872	-0.0223268	0.977921	0.937068	0.997563	0.0117556	1.01183	0.05	1	0.05	1	0.05	1	FALSE	FALSE	FALSE	FALSE	FALSE
CNVblock__COL1A1	CNVblock__	FALSE					-0.0246757	0.0246757	100	TRUE			0.789141	0.933314	mwu	0.877709	0.995872	-0.0223268	0.977921	0.937068	0.997563	0.0117556	1.01183	0.05	1	0.05	1	0.05	1	FALSE	FALSE	FALSE	FALSE	FALSE
CNVblock__TMEM92	CNVblock__	FALSE	corr_prefilter				-0.00492062	0.00492062	100	FALSE														0.05	1	0.05	1	0.05	1	FALSE	FALSE	FALSE	FALSE	FALSE
CNVblock__XYLT2	CNVblock__	FALSE	corr_prefilter				-0.00492062	0.00492062	100	FALSE														0.05	1	0.05	1	0.05	1	FALSE	FALSE	FALSE	FALSE	FALSE
CNVblock__MRPL27	CNVblock__	FALSE	corr_prefilter				-0.00492062	0.00492062	100	FALSE														0.05	1	0.05	1	0.05	1	FALSE	FALSE	FALSE	FALSE	FALSE
CNVblock__EME1	CNVblock__	FALSE	corr_prefilter				-0.00492062	0.00492062	100	FALSE														0.05	1	0.05	1	0.05	1	FALSE	FALSE	FALSE	FALSE	FALSE
CNVblock__LRRC59	CNVblock__	FALSE	corr_prefilter				-0.00492062	0.00492062	100	FALSE														0.05	1	0.05	1	0.05	1	FALSE	FALSE	FALSE	FALSE	FALSE
CNVblock__ACSF2	CNVblock__	FALSE	corr_prefilter				0.00488867	0.00488867	100	FALSE														0.05	1	0.05	1	0.05	1	FALSE	FALSE	FALSE	FALSE	FALSE
CNVblock__CHAD	CNVblock__	FALSE	corr_prefilter				0.00488867	0.00488867	100	FALSE														0.05	1	0.05	1	0.05	1	FALSE	FALSE	FALSE	FALSE	FALSE
CNVblock__RSAD1	CNVblock__	FALSE	corr_prefilter				0.00488867	0.00488867	100	FALSE														0.05	1	0.05	1	0.05	1	FALSE	FALSE	FALSE	FALSE	FALSE
CNVblock__MYCBPAP	CNVblock__	FALSE	corr_prefilter				0.00488867	0.00488867	100	FALSE														0.05	1	0.05	1	0.05	1	FALSE	FALSE	FALSE	FALSE	FALSE
CNVblock__EPN3	CNVblock__	FALSE	corr_prefilter				0.00488867	0.00488867	100	FALSE														0.05	1	0.05	1	0.05	1	FALSE	FALSE	FALSE	FALSE	FALSE
CNVblock__SPATA20	CNVblock__	FALSE	corr_prefilter				0.00488867	0.00488867	100	FALSE														0.05	1	0.05	1	0.05	1	FALSE	FALSE	FALSE	FALSE	FALSE
CNVblock__CACNA1G	CNVblock__	FALSE	corr_prefilter				0.00488867	0.00488867	100	FALSE														0.05	1	0.05	1	0.05	1	FALSE	FALSE	FALSE	FALSE	FALSE
CNVblock__ABCC3	CNVblock__	FALSE	corr_prefilter				0.00488867	0.00488867	100	FALSE														0.05	1	0.05	1	0.05	1	FALSE	FALSE	FALSE	FALSE	FALSE
CNVblock__ANKRD40	CNVblock__	FALSE					0.0346485	0.0346485	100	TRUE			0.760762	0.933314	mwu	0.630293	0.974498	0.0705477	1.0731	0.473164	0.896982	0.108618	1.11474	0.05	1	0.05	1	0.05	1	FALSE	FALSE	FALSE	FALSE	FALSE
CNVblock__LUC7L3	CNVblock__	FALSE					0.0346485	0.0346485	100	TRUE			0.760762	0.933314	mwu	0.630293	0.974498	0.0705477	1.0731	0.473164	0.896982	0.108618	1.11474	0.05	1	0.05	1	0.05	1	FALSE	FALSE	FALSE	FALSE	FALSE
CNVblock__ANKRD40CL	CNVblock__	FALSE					0.0346485	0.0346485	100	TRUE			0.760762	0.933314	mwu	0.630293	0.974498	0.0705477	1.0731	0.473164	0.896982	0.108618	1.11474	0.05	1	0.05	1	0.05	1	FALSE	FALSE	FALSE	FALSE	FALSE
CNVblock__WFIKKN2	CNVblock__	FALSE					0.0346485	0.0346485	100	TRUE			0.760762	0.933314	mwu	0.630293	0.974498	0.0705477	1.0731	0.473164	0.896982	0.108618	1.11474	0.05	1	0.05	1	0.05	1	FALSE	FALSE	FALSE	FALSE	FALSE
CNVblock__TOB1	CNVblock__	FALSE					0.0346485	0.0346485	100	TRUE			0.760762	0.933314	mwu	0.630293	0.974498	0.0705477	1.0731	0.473164	0.896982	0.108618	1.11474	0.05	1	0.05	1	0.05	1	FALSE	FALSE	FALSE	FALSE	FALSE
CNVblock__SPAG9	CNVblock__	FALSE					0.0852162	0.0852162	100	TRUE			0.434442	0.901079	mwu	0.277224	0.847276	0.163202	1.17727	0.182492	0.688017	0.208749	1.23214	0.05	1	0.05	1	0.05	1	FALSE	FALSE	FALSE	FALSE	FALSE
CNVblock__NME1	CNVblock__	FALSE					0.0956046	0.0956046	100	TRUE			0.374834	0.890233	mwu	0.223831	0.801441	0.181667	1.19922	0.142592	0.638118	0.227984	1.25607	0.05	1	0.05	1	0.05	1	FALSE	FALSE	FALSE	FALSE	FALSE
CNVblock__NME1-NME2	CNVblock__	FALSE					0.0956046	0.0956046	100	TRUE			0.374834	0.890233	mwu	0.223831	0.801441	0.181667	1.19922	0.142592	0.638118	0.227984	1.25607	0.05	1	0.05	1	0.05	1	FALSE	FALSE	FALSE	FALSE	FALSE
CNVblock__NME2	CNVblock__	FALSE					0.0956046	0.0956046	100	TRUE			0.374834	0.890233	mwu	0.223831	0.801441	0.181667	1.19922	0.142592	0.638118	0.227984	1.25607	0.05	1	0.05	1	0.05	1	FALSE	FALSE	FALSE	FALSE	FALSE
CNVblock__MBTD1	CNVblock__	FALSE					0.105905	0.105905	100	TRUE			0.320427	0.845475	mwu	0.196222	0.763483	0.192155	1.21186	0.122617	0.585369	0.238789	1.26971	0.05	1	0.05	1	0.05	1	FALSE	FALSE	FALSE	FALSE	FALSE
CNVblock__UTP18	CNVblock__	FALSE					0.0666913	0.0666913	100	TRUE			0.537941	0.916525	mwu	0.359947	0.904325	0.13222	1.14136	0.243381	0.748286	0.173523	1.18949	0.05	1	0.05	1	0.05	1	FALSE	FALSE	FALSE	FALSE	FALSE
CNVblock__CA10	CNVblock__	FALSE					-0.136139	0.136139	100	TRUE			0.230286	0.779801	mwu	0.305503	0.879748	-0.145976	0.864178	0.334814	0.79725	-0.137942	0.871149	0.05	1	0.05	1	0.05	1	FALSE	FALSE	FALSE	FALSE	FALSE
CNVblock__KIF2B	CNVblock__	FALSE					-0.116816	0.116816	100	TRUE			0.304354	0.835854	mwu	0.444536	0.923821	-0.107858	0.897755	0.482465	0.896982	-0.0995268	0.905266	0.05	1	0.05	1	0.05	1	FALSE	FALSE	FALSE	FALSE	FALSE
CNVblock__TOM1L1	CNVblock__	FALSE					-0.124239	0.124239	100	TRUE			0.265554	0.797383	mwu	0.401561	0.913847	-0.116118	0.89037	0.411032	0.869114	-0.114848	0.891502	0.05	1	0.05	1	0.05	1	FALSE	FALSE	FALSE	FALSE	FALSE
CNVblock__COX11	CNVblock__	FALSE					-0.124239	0.124239	100	TRUE			0.265554	0.797383	mwu	0.401561	0.913847	-0.116118	0.89037	0.411032	0.869114	-0.114848	0.891502	0.05	1	0.05	1	0.05	1	FALSE	FALSE	FALSE	FALSE	FALSE
CNVblock__STXBP4	CNVblock__	FALSE					-0.124239	0.124239	100	TRUE			0.265554	0.797383	mwu	0.401561	0.913847	-0.116118	0.89037	0.411032	0.869114	-0.114848	0.891502	0.05	1	0.05	1	0.05	1	FALSE	FALSE	FALSE	FALSE	FALSE
CNVblock__HLF	CNVblock__	FALSE					-0.104876	0.104876	100	TRUE			0.349548	0.867943	mwu	0.5175	0.956706	-0.0886058	0.915206	0.528152	0.918189	-0.0872001	0.916494	0.05	1	0.05	1	0.05	1	FALSE	FALSE	FALSE	FALSE	FALSE
CNVblock__MMD	CNVblock__	FALSE					-0.0958593	0.0958593	100	TRUE			0.390817	0.890347	mwu	0.590351	0.969309	-0.0747539	0.927972	0.605424	0.918189	-0.0724726	0.930091	0.05	1	0.05	1	0.05	1	FALSE	FALSE	FALSE	FALSE	FALSE
CNVblock__SMIM36	CNVblock__	FALSE					-0.0958593	0.0958593	100	TRUE			0.390817	0.890347	mwu	0.590351	0.969309	-0.0747539	0.927972	0.605424	0.918189	-0.0724726	0.930091	0.05	1	0.05	1	0.05	1	FALSE	FALSE	FALSE	FALSE	FALSE
CNVblock__TMEM100	CNVblock__	FALSE					-0.105067	0.105067	100	TRUE			0.333611	0.852864	mwu	0.554873	0.961839	-0.0822328	0.921058	0.571107	0.918189	-0.0796504	0.923439	0.05	1	0.05	1	0.05	1	FALSE	FALSE	FALSE	FALSE	FALSE
CNVblock__PCTP	CNVblock__	FALSE					-0.113251	0.113251	100	TRUE			0.286321	0.834766	mwu	0.483033	0.94162	-0.0976241	0.90699	0.497694	0.906788	-0.0952535	0.909142	0.05	1	0.05	1	0.05	1	FALSE	FALSE	FALSE	FALSE	FALSE
CNVblock__ANKFN1	CNVblock__	FALSE					-0.096644	0.096644	100	TRUE			0.389273	0.890347	mwu	0.588774	0.969309	-0.0746327	0.928084	0.599696	0.918189	-0.0732338	0.929384	0.05	1	0.05	1	0.05	1	FALSE	FALSE	FALSE	FALSE	FALSE
CNVblock__NOG	CNVblock__	FALSE					-0.096644	0.096644	100	TRUE			0.389273	0.890347	mwu	0.588774	0.969309	-0.0746327	0.928084	0.599696	0.918189	-0.0732338	0.929384	0.05	1	0.05	1	0.05	1	FALSE	FALSE	FALSE	FALSE	FALSE
CNVblock__C17orf67	CNVblock__	FALSE					-0.10215	0.10215	100	TRUE			0.371278	0.889061	mwu	0.514068	0.955102	-0.0906742	0.913315	0.50135	0.907469	-0.0951632	0.909225	0.05	1	0.05	1	0.05	1	FALSE	FALSE	FALSE	FALSE	FALSE
CNVblock__DGKE	CNVblock__	FALSE					-0.113894	0.113894	100	TRUE			0.291102	0.834982	mwu	0.414079	0.913847	-0.111129	0.894824	0.425063	0.877562	-0.110794	0.895123	0.05	1	0.05	1	0.05	1	FALSE	FALSE	FALSE	FALSE	FALSE
CNVblock__TRIM25	CNVblock__	FALSE					-0.113894	0.113894	100	TRUE			0.291102	0.834982	mwu	0.414079	0.913847	-0.111129	0.894824	0.425063	0.877562	-0.110794	0.895123	0.05	1	0.05	1	0.05	1	FALSE	FALSE	FALSE	FALSE	FALSE
CNVblock__COIL	CNVblock__	FALSE					-0.113894	0.113894	100	TRUE			0.291102	0.834982	mwu	0.414079	0.913847	-0.111129	0.894824	0.425063	0.877562	-0.110794	0.895123	0.05	1	0.05	1	0.05	1	FALSE	FALSE	FALSE	FALSE	FALSE
CNVblock__SCPEP1	CNVblock__	FALSE					-0.113894	0.113894	100	TRUE			0.291102	0.834982	mwu	0.414079	0.913847	-0.111129	0.894824	0.425063	0.877562	-0.110794	0.895123	0.05	1	0.05	1	0.05	1	FALSE	FALSE	FALSE	FALSE	FALSE
CNVblock__AKAP1	CNVblock__	FALSE					-0.0869605	0.0869605	100	TRUE			0.429865	0.901079	mwu	0.466904	0.932457	-0.0999676	0.904867	0.472023	0.896488	-0.101404	0.903568	0.05	1	0.05	1	0.05	1	FALSE	FALSE	FALSE	FALSE	FALSE
CNVblock__MSI2	CNVblock__	FALSE					-0.0413346	0.0413346	100	TRUE			0.726768	0.933314	mwu	0.856729	0.995872	-0.0250163	0.975294	0.872418	0.997563	-0.022949	0.977312	0.05	1	0.05	1	0.05	1	FALSE	FALSE	FALSE	FALSE	FALSE
CNVblock__MRPS23	CNVblock__	FALSE					-0.0461493	0.0461493	100	TRUE			0.689193	0.933314	mwu	0.745879	0.995872	-0.0465896	0.954479	0.737745	0.969318	-0.0504401	0.950811	0.05	1	0.05	1	0.05	1	FALSE	FALSE	FALSE	FALSE	FALSE
CNVblock__CUEDC1	CNVblock__	FALSE					-0.0461493	0.0461493	100	TRUE			0.689193	0.933314	mwu	0.745879	0.995872	-0.0465896	0.954479	0.737745	0.969318	-0.0504401	0.950811	0.05	1	0.05	1	0.05	1	FALSE	FALSE	FALSE	FALSE	FALSE
CNVblock__VEZF1	CNVblock__	FALSE					-0.0461493	0.0461493	100	TRUE			0.689193	0.933314	mwu	0.745879	0.995872	-0.0465896	0.954479	0.737745	0.969318	-0.0504401	0.950811	0.05	1	0.05	1	0.05	1	FALSE	FALSE	FALSE	FALSE	FALSE
CNVblock__SRSF1	CNVblock__	FALSE					-0.0246589	0.0246589	100	TRUE			0.833122	0.945201	mwu	0.944631	0.995872	-0.00973353	0.990314	0.95263	0.997563	-0.00866471	0.991373	0.05	1	0.05	1	0.05	1	FALSE	FALSE	FALSE	FALSE	FALSE
CNVblock__DYNLL2	CNVblock__	FALSE					-0.0246589	0.0246589	100	TRUE			0.833122	0.945201	mwu	0.944631	0.995872	-0.00973353	0.990314	0.95263	0.997563	-0.00866471	0.991373	0.05	1	0.05	1	0.05	1	FALSE	FALSE	FALSE	FALSE	FALSE
CNVblock__OR4D1	CNVblock__	FALSE					-0.0246589	0.0246589	100	TRUE			0.833122	0.945201	mwu	0.944631	0.995872	-0.00973353	0.990314	0.95263	0.997563	-0.00866471	0.991373	0.05	1	0.05	1	0.05	1	FALSE	FALSE	FALSE	FALSE	FALSE
CNVblock__OR4D2	CNVblock__	FALSE					-0.0246589	0.0246589	100	TRUE			0.833122	0.945201	mwu	0.944631	0.995872	-0.00973353	0.990314	0.95263	0.997563	-0.00866471	0.991373	0.05	1	0.05	1	0.05	1	FALSE	FALSE	FALSE	FALSE	FALSE
CNVblock__EPX	CNVblock__	FALSE					-0.0246589	0.0246589	100	TRUE			0.833122	0.945201	mwu	0.944631	0.995872	-0.00973353	0.990314	0.95263	0.997563	-0.00866471	0.991373	0.05	1	0.05	1	0.05	1	FALSE	FALSE	FALSE	FALSE	FALSE
CNVblock__MKS1	CNVblock__	FALSE					-0.0246589	0.0246589	100	TRUE			0.833122	0.945201	mwu	0.944631	0.995872	-0.00973353	0.990314	0.95263	0.997563	-0.00866471	0.991373	0.05	1	0.05	1	0.05	1	FALSE	FALSE	FALSE	FALSE	FALSE
CNVblock__LPO	CNVblock__	FALSE					-0.0246589	0.0246589	100	TRUE			0.833122	0.945201	mwu	0.944631	0.995872	-0.00973353	0.990314	0.95263	0.997563	-0.00866471	0.991373	0.05	1	0.05	1	0.05	1	FALSE	FALSE	FALSE	FALSE	FALSE
CNVblock__MPO	CNVblock__	FALSE					-0.0246589	0.0246589	100	TRUE			0.833122	0.945201	mwu	0.944631	0.995872	-0.00973353	0.990314	0.95263	0.997563	-0.00866471	0.991373	0.05	1	0.05	1	0.05	1	FALSE	FALSE	FALSE	FALSE	FALSE
CNVblock__TSPOAP1	CNVblock__	FALSE					-0.0246589	0.0246589	100	TRUE			0.833122	0.945201	mwu	0.944631	0.995872	-0.00973353	0.990314	0.95263	0.997563	-0.00866471	0.991373	0.05	1	0.05	1	0.05	1	FALSE	FALSE	FALSE	FALSE	FALSE
CNVblock__SUPT4H1	CNVblock__	FALSE					-0.0246589	0.0246589	100	TRUE			0.833122	0.945201	mwu	0.944631	0.995872	-0.00973353	0.990314	0.95263	0.997563	-0.00866471	0.991373	0.05	1	0.05	1	0.05	1	FALSE	FALSE	FALSE	FALSE	FALSE
CNVblock__RNF43	CNVblock__	FALSE					-0.0373255	0.0373255	100	TRUE			0.762914	0.933314	mwu	0.865051	0.995872	-0.0246714	0.97563	0.986448	0.998115	-0.00251372	0.997489	0.05	1	0.05	1	0.05	1	FALSE	FALSE	FALSE	FALSE	FALSE
CNVblock__HSF5	CNVblock__	FALSE					-0.0388527	0.0388527	100	TRUE			0.754232	0.933314	mwu	0.86406	0.995872	-0.0247118	0.975591	0.961016	0.997563	-0.00719464	0.992831	0.05	1	0.05	1	0.05	1	FALSE	FALSE	FALSE	FALSE	FALSE
CNVblock__MTMR4	CNVblock__	FALSE					-0.0388527	0.0388527	100	TRUE			0.754232	0.933314	mwu	0.86406	0.995872	-0.0247118	0.975591	0.961016	0.997563	-0.00719464	0.992831	0.05	1	0.05	1	0.05	1	FALSE	FALSE	FALSE	FALSE	FALSE
CNVblock__TEX14	CNVblock__	FALSE					-0.0657782	0.0657782	100	TRUE			0.610576	0.927946	mwu	0.655032	0.988281	-0.0680742	0.934191	0.70101	0.955268	-0.0589255	0.942777	0.05	1	0.05	1	0.05	1	FALSE	FALSE	FALSE	FALSE	FALSE
CNVblock__RAD51C	CNVblock__	FALSE					-0.0783332	0.0783332	100	TRUE			0.520905	0.916525	mwu	0.547259	0.961839	-0.0921247	0.911991	0.581338	0.918189	-0.0851332	0.91839	0.05	1	0.05	1	0.05	1	FALSE	FALSE	FALSE	FALSE	FALSE
CNVblock__PPM1E	CNVblock__	FALSE					-0.0901247	0.0901247	100	TRUE			0.45426	0.909493	mwu	0.446555	0.926275	-0.117201	0.889407	0.460987	0.892582	-0.113574	0.892638	0.05	1	0.05	1	0.05	1	FALSE	FALSE	FALSE	FALSE	FALSE
CNVblock__TRIM37	CNVblock__	FALSE					-0.115284	0.115284	100	TRUE			0.366129	0.884053	mwu	0.255774	0.833908	-0.177747	0.837154	0.248885	0.748286	-0.179736	0.835491	0.05	1	0.05	1	0.05	1	FALSE	FALSE	FALSE	FALSE	FALSE
CNVblock__SKA2	CNVblock__	FALSE					-0.115284	0.115284	100	TRUE			0.366129	0.884053	mwu	0.255774	0.833908	-0.177747	0.837154	0.248885	0.748286	-0.179736	0.835491	0.05	1	0.05	1	0.05	1	FALSE	FALSE	FALSE	FALSE	FALSE
CNVblock__PRR11	CNVblock__	FALSE					-0.115284	0.115284	100	TRUE			0.366129	0.884053	mwu	0.255774	0.833908	-0.177747	0.837154	0.248885	0.748286	-0.179736	0.835491	0.05	1	0.05	1	0.05	1	FALSE	FALSE	FALSE	FALSE	FALSE
CNVblock__SMG8	CNVblock__	FALSE					-0.115284	0.115284	100	TRUE			0.366129	0.884053	mwu	0.255774	0.833908	-0.177747	0.837154	0.248885	0.748286	-0.179736	0.835491	0.05	1	0.05	1	0.05	1	FALSE	FALSE	FALSE	FALSE	FALSE
CNVblock__GDPD1	CNVblock__	FALSE					-0.115284	0.115284	100	TRUE			0.366129	0.884053	mwu	0.255774	0.833908	-0.177747	0.837154	0.248885	0.748286	-0.179736	0.835491	0.05	1	0.05	1	0.05	1	FALSE	FALSE	FALSE	FALSE	FALSE
CNVblock__YPEL2	CNVblock__	FALSE					-0.0946617	0.0946617	100	TRUE			0.499157	0.916525	mwu	0.352846	0.897407	-0.146423	0.863792	0.342446	0.803282	-0.149288	0.861321	0.05	1	0.05	1	0.05	1	FALSE	FALSE	FALSE	FALSE	FALSE
CNVblock__DHX40	CNVblock__	FALSE					-0.128884	0.128884	100	TRUE			0.299098	0.834982	mwu	0.202768	0.775645	-0.197108	0.821102	0.190162	0.701144	-0.202113	0.817003	0.05	1	0.05	1	0.05	1	FALSE	FALSE	FALSE	FALSE	FALSE
CNVblock__CLTC	CNVblock__	FALSE					-0.128884	0.128884	100	TRUE			0.299098	0.834982	mwu	0.202768	0.775645	-0.197108	0.821102	0.190162	0.701144	-0.202113	0.817003	0.05	1	0.05	1	0.05	1	FALSE	FALSE	FALSE	FALSE	FALSE
CNVblock__PTRH2	CNVblock__	FALSE					-0.128884	0.128884	100	TRUE			0.299098	0.834982	mwu	0.202768	0.775645	-0.197108	0.821102	0.190162	0.701144	-0.202113	0.817003	0.05	1	0.05	1	0.05	1	FALSE	FALSE	FALSE	FALSE	FALSE
CNVblock__VMP1	CNVblock__	FALSE					-0.128884	0.128884	100	TRUE			0.299098	0.834982	mwu	0.202768	0.775645	-0.197108	0.821102	0.190162	0.701144	-0.202113	0.817003	0.05	1	0.05	1	0.05	1	FALSE	FALSE	FALSE	FALSE	FALSE
CNVblock__TUBD1	CNVblock__	FALSE					-0.128884	0.128884	100	TRUE			0.299098	0.834982	mwu	0.202768	0.775645	-0.197108	0.821102	0.190162	0.701144	-0.202113	0.817003	0.05	1	0.05	1	0.05	1	FALSE	FALSE	FALSE	FALSE	FALSE
CNVblock__RPS6KB1	CNVblock__	FALSE					-0.128884	0.128884	100	TRUE			0.299098	0.834982	mwu	0.202768	0.775645	-0.197108	0.821102	0.190162	0.701144	-0.202113	0.817003	0.05	1	0.05	1	0.05	1	FALSE	FALSE	FALSE	FALSE	FALSE
CNVblock__RNFT1	CNVblock__	FALSE					-0.128884	0.128884	100	TRUE			0.299098	0.834982	mwu	0.202768	0.775645	-0.197108	0.821102	0.190162	0.701144	-0.202113	0.817003	0.05	1	0.05	1	0.05	1	FALSE	FALSE	FALSE	FALSE	FALSE
CNVblock__HEATR6	CNVblock__	FALSE					-0.128884	0.128884	100	TRUE			0.299098	0.834982	mwu	0.202768	0.775645	-0.197108	0.821102	0.190162	0.701144	-0.202113	0.817003	0.05	1	0.05	1	0.05	1	FALSE	FALSE	FALSE	FALSE	FALSE
CNVblock__CA4	CNVblock__	FALSE					-0.128884	0.128884	100	TRUE			0.299098	0.834982	mwu	0.202768	0.775645	-0.197108	0.821102	0.190162	0.701144	-0.202113	0.817003	0.05	1	0.05	1	0.05	1	FALSE	FALSE	FALSE	FALSE	FALSE
CNVblock__USP32	CNVblock__	FALSE					-0.128884	0.128884	100	TRUE			0.299098	0.834982	mwu	0.202768	0.775645	-0.197108	0.821102	0.190162	0.701144	-0.202113	0.817003	0.05	1	0.05	1	0.05	1	FALSE	FALSE	FALSE	FALSE	FALSE
CNVblock__APPBP2	CNVblock__	FALSE					-0.128884	0.128884	100	TRUE			0.299098	0.834982	mwu	0.202768	0.775645	-0.197108	0.821102	0.190162	0.701144	-0.202113	0.817003	0.05	1	0.05	1	0.05	1	FALSE	FALSE	FALSE	FALSE	FALSE
CNVblock__PPM1D	CNVblock__	FALSE					-0.139934	0.139934	100	TRUE			0.239322	0.781152	mwu	0.179745	0.73631	-0.208387	0.811892	0.16941	0.677798	-0.212693	0.808404	0.05	1	0.05	1	0.05	1	FALSE	FALSE	FALSE	FALSE	FALSE
CNVblock__BCAS3	CNVblock__	FALSE					-0.0997613	0.0997613	100	TRUE			0.313423	0.836711	mwu	0.436326	0.921672	-0.108183	0.897463	0.431588	0.8795	-0.10867	0.897027	0.05	1	0.05	1	0.05	1	FALSE	FALSE	FALSE	FALSE	FALSE
CNVblock__TBX2	CNVblock__	FALSE					-0.0687463	0.0687463	100	TRUE			0.487641	0.916525	mwu	0.57695	0.966337	-0.0781106	0.924862	0.581236	0.918189	-0.0772799	0.925631	0.05	1	0.05	1	0.05	1	FALSE	FALSE	FALSE	FALSE	FALSE
CNVblock__TBX4	CNVblock__	FALSE					-0.0687463	0.0687463	100	TRUE			0.487641	0.916525	mwu	0.57695	0.966337	-0.0781106	0.924862	0.581236	0.918189	-0.0772799	0.925631	0.05	1	0.05	1	0.05	1	FALSE	FALSE	FALSE	FALSE	FALSE
CNVblock__BRIP1	CNVblock__	FALSE					-0.0687463	0.0687463	100	TRUE			0.487641	0.916525	mwu	0.57695	0.966337	-0.0781106	0.924862	0.581236	0.918189	-0.0772799	0.925631	0.05	1	0.05	1	0.05	1	FALSE	FALSE	FALSE	FALSE	FALSE
CNVblock__INTS2	CNVblock__	FALSE					-0.0687463	0.0687463	100	TRUE			0.487641	0.916525	mwu	0.57695	0.966337	-0.0781106	0.924862	0.581236	0.918189	-0.0772799	0.925631	0.05	1	0.05	1	0.05	1	FALSE	FALSE	FALSE	FALSE	FALSE
CNVblock__MED13	CNVblock__	FALSE					-0.0687463	0.0687463	100	TRUE			0.487641	0.916525	mwu	0.57695	0.966337	-0.0781106	0.924862	0.581236	0.918189	-0.0772799	0.925631	0.05	1	0.05	1	0.05	1	FALSE	FALSE	FALSE	FALSE	FALSE
CNVblock__EFCAB3	CNVblock__	FALSE					-0.0687463	0.0687463	100	TRUE			0.487641	0.916525	mwu	0.57695	0.966337	-0.0781106	0.924862	0.581236	0.918189	-0.0772799	0.925631	0.05	1	0.05	1	0.05	1	FALSE	FALSE	FALSE	FALSE	FALSE
CNVblock__METTL2A	CNVblock__	FALSE					-0.0513091	0.0513091	100	TRUE			0.515675	0.916525	mwu	0.706247	0.990518	-0.0553145	0.946187	0.709048	0.956754	-0.0549857	0.946499	0.05	1	0.05	1	0.05	1	FALSE	FALSE	FALSE	FALSE	FALSE
CNVblock__TLK2	CNVblock__	FALSE					-0.0202629	0.0202629	100	TRUE			0.72465	0.933314	mwu	0.967789	0.995872	-0.00609976	0.993919	0.970119	0.997563	-0.00570606	0.99431	0.05	1	0.05	1	0.05	1	FALSE	FALSE	FALSE	FALSE	FALSE
CNVblock__MRC2	CNVblock__	FALSE					-0.0202629	0.0202629	100	TRUE			0.72465	0.933314	mwu	0.967789	0.995872	-0.00609976	0.993919	0.970119	0.997563	-0.00570606	0.99431	0.05	1	0.05	1	0.05	1	FALSE	FALSE	FALSE	FALSE	FALSE
CNVblock__TANC2	CNVblock__	FALSE	corr_prefilter				0.00176199	0.00176199	100	FALSE														0.05	1	0.05	1	0.05	1	FALSE	FALSE	FALSE	FALSE	FALSE
CNVblock__CYB561	CNVblock__	FALSE					0.025317	0.025317	100	TRUE			0.905142	0.965445	mwu	0.805872	0.995872	0.037478	1.03819	0.766321	0.972376	0.0461144	1.04719	0.05	1	0.05	1	0.05	1	FALSE	FALSE	FALSE	FALSE	FALSE
CNVblock__ACE	CNVblock__	FALSE					0.025317	0.025317	100	TRUE			0.905142	0.965445	mwu	0.805872	0.995872	0.037478	1.03819	0.766321	0.972376	0.0461144	1.04719	0.05	1	0.05	1	0.05	1	FALSE	FALSE	FALSE	FALSE	FALSE
CNVblock__KCNH6	CNVblock__	FALSE					0.025317	0.025317	100	TRUE			0.905142	0.965445	mwu	0.805872	0.995872	0.037478	1.03819	0.766321	0.972376	0.0461144	1.04719	0.05	1	0.05	1	0.05	1	FALSE	FALSE	FALSE	FALSE	FALSE
CNVblock__DCAF7	CNVblock__	FALSE					0.025317	0.025317	100	TRUE			0.905142	0.965445	mwu	0.805872	0.995872	0.037478	1.03819	0.766321	0.972376	0.0461144	1.04719	0.05	1	0.05	1	0.05	1	FALSE	FALSE	FALSE	FALSE	FALSE
CNVblock__TACO1	CNVblock__	FALSE					0.025317	0.025317	100	TRUE			0.905142	0.965445	mwu	0.805872	0.995872	0.037478	1.03819	0.766321	0.972376	0.0461144	1.04719	0.05	1	0.05	1	0.05	1	FALSE	FALSE	FALSE	FALSE	FALSE
CNVblock__MAP3K3	CNVblock__	FALSE					0.025317	0.025317	100	TRUE			0.905142	0.965445	mwu	0.805872	0.995872	0.037478	1.03819	0.766321	0.972376	0.0461144	1.04719	0.05	1	0.05	1	0.05	1	FALSE	FALSE	FALSE	FALSE	FALSE
CNVblock__STRADA	CNVblock__	FALSE					0.025317	0.025317	100	TRUE			0.905142	0.965445	mwu	0.805872	0.995872	0.037478	1.03819	0.766321	0.972376	0.0461144	1.04719	0.05	1	0.05	1	0.05	1	FALSE	FALSE	FALSE	FALSE	FALSE
CNVblock__LIMD2	CNVblock__	FALSE					0.025317	0.025317	100	TRUE			0.905142	0.965445	mwu	0.805872	0.995872	0.037478	1.03819	0.766321	0.972376	0.0461144	1.04719	0.05	1	0.05	1	0.05	1	FALSE	FALSE	FALSE	FALSE	FALSE
CNVblock__CCDC47	CNVblock__	FALSE					0.025317	0.025317	100	TRUE			0.905142	0.965445	mwu	0.805872	0.995872	0.037478	1.03819	0.766321	0.972376	0.0461144	1.04719	0.05	1	0.05	1	0.05	1	FALSE	FALSE	FALSE	FALSE	FALSE
CNVblock__DDX42	CNVblock__	FALSE					0.025317	0.025317	100	TRUE			0.905142	0.965445	mwu	0.805872	0.995872	0.037478	1.03819	0.766321	0.972376	0.0461144	1.04719	0.05	1	0.05	1	0.05	1	FALSE	FALSE	FALSE	FALSE	FALSE
CNVblock__FTSJ3	CNVblock__	FALSE					0.025317	0.025317	100	TRUE			0.905142	0.965445	mwu	0.805872	0.995872	0.037478	1.03819	0.766321	0.972376	0.0461144	1.04719	0.05	1	0.05	1	0.05	1	FALSE	FALSE	FALSE	FALSE	FALSE
CNVblock__PSMC5	CNVblock__	FALSE					0.025317	0.025317	100	TRUE			0.905142	0.965445	mwu	0.805872	0.995872	0.037478	1.03819	0.766321	0.972376	0.0461144	1.04719	0.05	1	0.05	1	0.05	1	FALSE	FALSE	FALSE	FALSE	FALSE
CNVblock__SMARCD2	CNVblock__	FALSE					0.025317	0.025317	100	TRUE			0.905142	0.965445	mwu	0.805872	0.995872	0.037478	1.03819	0.766321	0.972376	0.0461144	1.04719	0.05	1	0.05	1	0.05	1	FALSE	FALSE	FALSE	FALSE	FALSE
CNVblock__CSH2	CNVblock__	FALSE					-0.0192724	0.0192724	100	TRUE			0.881749	0.953177	mwu	0.779677	0.995872	-0.0459914	0.95505	0.81166	0.990627	-0.0399987	0.960791	0.05	1	0.05	1	0.05	1	FALSE	FALSE	FALSE	FALSE	FALSE
CNVblock__GH2	CNVblock__	FALSE					-0.0192724	0.0192724	100	TRUE			0.881749	0.953177	mwu	0.779677	0.995872	-0.0459914	0.95505	0.81166	0.990627	-0.0399987	0.960791	0.05	1	0.05	1	0.05	1	FALSE	FALSE	FALSE	FALSE	FALSE
CNVblock__CSH1	CNVblock__	FALSE					-0.0192724	0.0192724	100	TRUE			0.881749	0.953177	mwu	0.779677	0.995872	-0.0459914	0.95505	0.81166	0.990627	-0.0399987	0.960791	0.05	1	0.05	1	0.05	1	FALSE	FALSE	FALSE	FALSE	FALSE
CNVblock__CSHL1	CNVblock__	FALSE					-0.0192724	0.0192724	100	TRUE			0.881749	0.953177	mwu	0.779677	0.995872	-0.0459914	0.95505	0.81166	0.990627	-0.0399987	0.960791	0.05	1	0.05	1	0.05	1	FALSE	FALSE	FALSE	FALSE	FALSE
CNVblock__GH1	CNVblock__	FALSE					-0.0192724	0.0192724	100	TRUE			0.881749	0.953177	mwu	0.779677	0.995872	-0.0459914	0.95505	0.81166	0.990627	-0.0399987	0.960791	0.05	1	0.05	1	0.05	1	FALSE	FALSE	FALSE	FALSE	FALSE
CNVblock__CD79B	CNVblock__	FALSE	corr_prefilter				-0.00833385	0.00833385	100	FALSE														0.05	1	0.05	1	0.05	1	FALSE	FALSE	FALSE	FALSE	FALSE
CNVblock__SCN4A	CNVblock__	FALSE	corr_prefilter				-0.00833385	0.00833385	100	FALSE														0.05	1	0.05	1	0.05	1	FALSE	FALSE	FALSE	FALSE	FALSE
CNVblock__PRR29	CNVblock__	FALSE	corr_prefilter				-0.00833385	0.00833385	100	FALSE														0.05	1	0.05	1	0.05	1	FALSE	FALSE	FALSE	FALSE	FALSE
CNVblock__ICAM2	CNVblock__	FALSE	corr_prefilter				-0.00833385	0.00833385	100	FALSE														0.05	1	0.05	1	0.05	1	FALSE	FALSE	FALSE	FALSE	FALSE
CNVblock__ERN1	CNVblock__	FALSE	corr_prefilter				-0.00833385	0.00833385	100	FALSE														0.05	1	0.05	1	0.05	1	FALSE	FALSE	FALSE	FALSE	FALSE
CNVblock__TEX2	CNVblock__	FALSE	corr_prefilter				-0.00833385	0.00833385	100	FALSE														0.05	1	0.05	1	0.05	1	FALSE	FALSE	FALSE	FALSE	FALSE
CNVblock__PECAM1	CNVblock__	FALSE	corr_prefilter				-0.00833385	0.00833385	100	FALSE														0.05	1	0.05	1	0.05	1	FALSE	FALSE	FALSE	FALSE	FALSE
CNVblock__MILR1	CNVblock__	FALSE					-0.0304194	0.0304194	100	TRUE			0.783741	0.933314	mwu	0.794521	0.995872	-0.0428022	0.958101	0.859077	0.997563	-0.030725	0.969742	0.05	1	0.05	1	0.05	1	FALSE	FALSE	FALSE	FALSE	FALSE
CNVblock__POLG2	CNVblock__	FALSE					-0.0304194	0.0304194	100	TRUE			0.783741	0.933314	mwu	0.794521	0.995872	-0.0428022	0.958101	0.859077	0.997563	-0.030725	0.969742	0.05	1	0.05	1	0.05	1	FALSE	FALSE	FALSE	FALSE	FALSE
CNVblock__DDX5	CNVblock__	FALSE					-0.0304194	0.0304194	100	TRUE			0.783741	0.933314	mwu	0.794521	0.995872	-0.0428022	0.958101	0.859077	0.997563	-0.030725	0.969742	0.05	1	0.05	1	0.05	1	FALSE	FALSE	FALSE	FALSE	FALSE
CNVblock__CEP95	CNVblock__	FALSE					-0.0304194	0.0304194	100	TRUE			0.783741	0.933314	mwu	0.794521	0.995872	-0.0428022	0.958101	0.859077	0.997563	-0.030725	0.969742	0.05	1	0.05	1	0.05	1	FALSE	FALSE	FALSE	FALSE	FALSE
CNVblock__SMURF2	CNVblock__	FALSE					-0.0304194	0.0304194	100	TRUE			0.783741	0.933314	mwu	0.794521	0.995872	-0.0428022	0.958101	0.859077	0.997563	-0.030725	0.969742	0.05	1	0.05	1	0.05	1	FALSE	FALSE	FALSE	FALSE	FALSE
CNVblock__LRRC37A3	CNVblock__	FALSE					-0.028366	0.028366	100	TRUE			0.801686	0.934845	mwu	0.681665	0.990518	-0.0669593	0.935233	0.743342	0.971778	-0.0560166	0.945523	0.05	1	0.05	1	0.05	1	FALSE	FALSE	FALSE	FALSE	FALSE
CNVblock__GNA13	CNVblock__	FALSE					-0.0367438	0.0367438	100	TRUE			0.634002	0.931476	mwu	0.7004	0.990518	-0.0562984	0.945257	0.763027	0.972376	-0.0456679	0.955359	0.05	1	0.05	1	0.05	1	FALSE	FALSE	FALSE	FALSE	FALSE
CNVblock__RGS9	CNVblock__	FALSE					-0.0946674	0.0946674	100	TRUE			0.354699	0.874008	mwu	0.504086	0.953664	-0.0905689	0.913411	0.540277	0.918189	-0.0837714	0.919641	0.05	1	0.05	1	0.05	1	FALSE	FALSE	FALSE	FALSE	FALSE
CNVblock__AXIN2	CNVblock__	FALSE					-0.118997	0.118997	100	TRUE			0.212074	0.771701	mwu	0.553281	0.961839	-0.0807542	0.92242	0.556513	0.918189	-0.0811369	0.922067	0.05	1	0.05	1	0.05	1	FALSE	FALSE	FALSE	FALSE	FALSE
CNVblock__CEP112	CNVblock__	FALSE					-0.101223	0.101223	100	TRUE			0.28931	0.834982	mwu	0.725477	0.995872	-0.0474186	0.953688	0.727462	0.969318	-0.047831	0.953295	0.05	1	0.05	1	0.05	1	FALSE	FALSE	FALSE	FALSE	FALSE
CNVblock__APOH	CNVblock__	FALSE					-0.0930077	0.0930077	100	TRUE			0.320993	0.845475	mwu	0.760844	0.995872	-0.0417563	0.959103	0.761077	0.971778	-0.0425168	0.958374	0.05	1	0.05	1	0.05	1	FALSE	FALSE	FALSE	FALSE	FALSE
CNVblock__PRKCA	CNVblock__	FALSE					-0.0930077	0.0930077	100	TRUE			0.320993	0.845475	mwu	0.760844	0.995872	-0.0417563	0.959103	0.761077	0.971778	-0.0425168	0.958374	0.05	1	0.05	1	0.05	1	FALSE	FALSE	FALSE	FALSE	FALSE
CNVblock__CACNG5	CNVblock__	FALSE					-0.0845977	0.0845977	100	TRUE			0.433032	0.901079	mwu	0.855781	0.995872	-0.0259965	0.974338	0.858042	0.997563	-0.0262144	0.974126	0.05	1	0.05	1	0.05	1	FALSE	FALSE	FALSE	FALSE	FALSE
CNVblock__CACNG4	CNVblock__	FALSE					-0.0744447	0.0744447	100	TRUE			0.49376	0.916525	mwu	0.936179	0.995872	-0.011398	0.988667	0.939458	0.997563	-0.011093	0.988968	0.05	1	0.05	1	0.05	1	FALSE	FALSE	FALSE	FALSE	FALSE
CNVblock__CACNG1	CNVblock__	FALSE					-0.0744447	0.0744447	100	TRUE			0.49376	0.916525	mwu	0.936179	0.995872	-0.011398	0.988667	0.939458	0.997563	-0.011093	0.988968	0.05	1	0.05	1	0.05	1	FALSE	FALSE	FALSE	FALSE	FALSE
CNVblock__HELZ	CNVblock__	FALSE					-0.0744447	0.0744447	100	TRUE			0.49376	0.916525	mwu	0.936179	0.995872	-0.011398	0.988667	0.939458	0.997563	-0.011093	0.988968	0.05	1	0.05	1	0.05	1	FALSE	FALSE	FALSE	FALSE	FALSE
CNVblock__PSMD12	CNVblock__	FALSE					-0.0550902	0.0550902	100	TRUE			0.63329	0.931476	mwu	0.917302	0.995872	0.0147347	1.01484	0.912147	0.997563	0.0161209	1.01625	0.05	1	0.05	1	0.05	1	FALSE	FALSE	FALSE	FALSE	FALSE
CNVblock__PITPNC1	CNVblock__	FALSE					-0.0550902	0.0550902	100	TRUE			0.63329	0.931476	mwu	0.917302	0.995872	0.0147347	1.01484	0.912147	0.997563	0.0161209	1.01625	0.05	1	0.05	1	0.05	1	FALSE	FALSE	FALSE	FALSE	FALSE
CNVblock__NOL11	CNVblock__	FALSE					-0.0550902	0.0550902	100	TRUE			0.63329	0.931476	mwu	0.917302	0.995872	0.0147347	1.01484	0.912147	0.997563	0.0161209	1.01625	0.05	1	0.05	1	0.05	1	FALSE	FALSE	FALSE	FALSE	FALSE
CNVblock__BPTF	CNVblock__	FALSE					-0.0550902	0.0550902	100	TRUE			0.63329	0.931476	mwu	0.917302	0.995872	0.0147347	1.01484	0.912147	0.997563	0.0161209	1.01625	0.05	1	0.05	1	0.05	1	FALSE	FALSE	FALSE	FALSE	FALSE
CNVblock__C17orf58	CNVblock__	FALSE					-0.0550902	0.0550902	100	TRUE			0.63329	0.931476	mwu	0.917302	0.995872	0.0147347	1.01484	0.912147	0.997563	0.0161209	1.01625	0.05	1	0.05	1	0.05	1	FALSE	FALSE	FALSE	FALSE	FALSE
CNVblock__KPNA2	CNVblock__	FALSE					-0.0550902	0.0550902	100	TRUE			0.63329	0.931476	mwu	0.917302	0.995872	0.0147347	1.01484	0.912147	0.997563	0.0161209	1.01625	0.05	1	0.05	1	0.05	1	FALSE	FALSE	FALSE	FALSE	FALSE
CNVblock__AMZ2	CNVblock__	FALSE					-0.0441118	0.0441118	100	TRUE			0.705355	0.933314	mwu	0.849886	0.995872	0.0264347	1.02679	0.841375	0.997563	0.0287364	1.02915	0.05	1	0.05	1	0.05	1	FALSE	FALSE	FALSE	FALSE	FALSE
CNVblock__ARSG	CNVblock__	FALSE					-0.0631883	0.0631883	100	TRUE			0.561452	0.916525	mwu	0.935087	0.995872	-0.0113816	0.988683	0.93914	0.997563	-0.0109395	0.98912	0.05	1	0.05	1	0.05	1	FALSE	FALSE	FALSE	FALSE	FALSE
CNVblock__SLC16A6	CNVblock__	FALSE					-0.0441118	0.0441118	100	TRUE			0.705355	0.933314	mwu	0.849886	0.995872	0.0264347	1.02679	0.841375	0.997563	0.0287364	1.02915	0.05	1	0.05	1	0.05	1	FALSE	FALSE	FALSE	FALSE	FALSE
CNVblock__WIPI1	CNVblock__	FALSE					-0.0631883	0.0631883	100	TRUE			0.561452	0.916525	mwu	0.935087	0.995872	-0.0113816	0.988683	0.93914	0.997563	-0.0109395	0.98912	0.05	1	0.05	1	0.05	1	FALSE	FALSE	FALSE	FALSE	FALSE
CNVblock__PRKAR1A	CNVblock__	FALSE					-0.0413084	0.0413084	100	TRUE			0.738743	0.933314	mwu	0.873686	0.995872	0.0225279	1.02278	0.849025	0.997563	0.0275198	1.0279	0.05	1	0.05	1	0.05	1	FALSE	FALSE	FALSE	FALSE	FALSE
CNVblock__FAM20A	CNVblock__	FALSE					-0.0413084	0.0413084	100	TRUE			0.738743	0.933314	mwu	0.873686	0.995872	0.0225279	1.02278	0.849025	0.997563	0.0275198	1.0279	0.05	1	0.05	1	0.05	1	FALSE	FALSE	FALSE	FALSE	FALSE
CNVblock__ABCA8	CNVblock__	FALSE					-0.0599377	0.0599377	100	TRUE			0.652231	0.931826	mwu	0.818132	0.995872	-0.0322035	0.96831	0.826989	0.997563	-0.0310564	0.969421	0.05	1	0.05	1	0.05	1	FALSE	FALSE	FALSE	FALSE	FALSE
CNVblock__ABCA9	CNVblock__	FALSE					-0.0599377	0.0599377	100	TRUE			0.652231	0.931826	mwu	0.818132	0.995872	-0.0322035	0.96831	0.826989	0.997563	-0.0310564	0.969421	0.05	1	0.05	1	0.05	1	FALSE	FALSE	FALSE	FALSE	FALSE
CNVblock__ABCA6	CNVblock__	FALSE					-0.0702165	0.0702165	100	TRUE			0.593954	0.927946	mwu	0.790044	0.995872	-0.0377838	0.962921	0.801139	0.987109	-0.0362372	0.964412	0.05	1	0.05	1	0.05	1	FALSE	FALSE	FALSE	FALSE	FALSE
CNVblock__ABCA10	CNVblock__	FALSE					-0.0702165	0.0702165	100	TRUE			0.593954	0.927946	mwu	0.790044	0.995872	-0.0377838	0.962921	0.801139	0.987109	-0.0362372	0.964412	0.05	1	0.05	1	0.05	1	FALSE	FALSE	FALSE	FALSE	FALSE
CNVblock__ABCA5	CNVblock__	FALSE					-0.0702165	0.0702165	100	TRUE			0.593954	0.927946	mwu	0.790044	0.995872	-0.0377838	0.962921	0.801139	0.987109	-0.0362372	0.964412	0.05	1	0.05	1	0.05	1	FALSE	FALSE	FALSE	FALSE	FALSE
CNVblock__MAP2K6	CNVblock__	FALSE					-0.0552726	0.0552726	100	TRUE			0.613767	0.927946	mwu	0.884317	0.995872	-0.0204011	0.979806	0.920724	0.997563	-0.0140451	0.986053	0.05	1	0.05	1	0.05	1	FALSE	FALSE	FALSE	FALSE	FALSE
CNVblock__KCNJ16	CNVblock__	FALSE					-0.0445711	0.0445711	100	TRUE			0.719565	0.933314	mwu	0.999281	0.999542	-0.000129056	0.999871	0.954905	0.997563	0.00814999	1.00818	0.05	1	0.05	1	0.05	1	FALSE	FALSE	FALSE	FALSE	FALSE
CNVblock__KCNJ2	CNVblock__	FALSE					-0.0445711	0.0445711	100	TRUE			0.719565	0.933314	mwu	0.999281	0.999542	-0.000129056	0.999871	0.954905	0.997563	0.00814999	1.00818	0.05	1	0.05	1	0.05	1	FALSE	FALSE	FALSE	FALSE	FALSE
CNVblock__SOX9	CNVblock__	FALSE					-0.0229349	0.0229349	100	TRUE			0.894318	0.96095	mwu	0.869298	0.995872	0.0237739	1.02406	0.818308	0.995997	0.0334395	1.034	0.05	1	0.05	1	0.05	1	FALSE	FALSE	FALSE	FALSE	FALSE
CNVblock__SLC39A11	CNVblock__	FALSE					-0.0445711	0.0445711	100	TRUE			0.719565	0.933314	mwu	0.986491	0.997564	0.00242672	1.00243	0.940008	0.997563	0.0108609	1.01092	0.05	1	0.05	1	0.05	1	FALSE	FALSE	FALSE	FALSE	FALSE
CNVblock__SSTR2	CNVblock__	FALSE					-0.0445711	0.0445711	100	TRUE			0.719565	0.933314	mwu	0.986491	0.997564	0.00242672	1.00243	0.940008	0.997563	0.0108609	1.01092	0.05	1	0.05	1	0.05	1	FALSE	FALSE	FALSE	FALSE	FALSE
CNVblock__COG1	CNVblock__	FALSE					-0.0445711	0.0445711	100	TRUE			0.719565	0.933314	mwu	0.986491	0.997564	0.00242672	1.00243	0.940008	0.997563	0.0108609	1.01092	0.05	1	0.05	1	0.05	1	FALSE	FALSE	FALSE	FALSE	FALSE
CNVblock__FAM104A	CNVblock__	FALSE					-0.0445711	0.0445711	100	TRUE			0.719565	0.933314	mwu	0.986491	0.997564	0.00242672	1.00243	0.940008	0.997563	0.0108609	1.01092	0.05	1	0.05	1	0.05	1	FALSE	FALSE	FALSE	FALSE	FALSE
CNVblock__C17orf80	CNVblock__	FALSE					-0.0445711	0.0445711	100	TRUE			0.719565	0.933314	mwu	0.986491	0.997564	0.00242672	1.00243	0.940008	0.997563	0.0108609	1.01092	0.05	1	0.05	1	0.05	1	FALSE	FALSE	FALSE	FALSE	FALSE
CNVblock__CPSF4L	CNVblock__	FALSE					-0.0445711	0.0445711	100	TRUE			0.719565	0.933314	mwu	0.986491	0.997564	0.00242672	1.00243	0.940008	0.997563	0.0108609	1.01092	0.05	1	0.05	1	0.05	1	FALSE	FALSE	FALSE	FALSE	FALSE
CNVblock__CDC42EP4	CNVblock__	FALSE					-0.0546296	0.0546296	100	TRUE			0.62966	0.930053	mwu	0.906667	0.995872	-0.0168294	0.983311	0.952011	0.997563	-0.00868966	0.991348	0.05	1	0.05	1	0.05	1	FALSE	FALSE	FALSE	FALSE	FALSE
CNVblock__SDK2	CNVblock__	FALSE					-0.0497028	0.0497028	100	TRUE			0.643841	0.931605	mwu	0.970678	0.995872	-0.00489951	0.995112	0.977993	0.997563	0.00368879	1.0037	0.05	1	0.05	1	0.05	1	FALSE	FALSE	FALSE	FALSE	FALSE
CNVblock__RPL38	CNVblock__	FALSE					-0.0185797	0.0185797	100	TRUE			0.79636	0.933696	mwu	0.669101	0.990518	0.0561629	1.05777	0.613876	0.918189	0.0665891	1.06886	0.05	1	0.05	1	0.05	1	FALSE	FALSE	FALSE	FALSE	FALSE
CNVblock__TTYH2	CNVblock__	FALSE					-0.0185797	0.0185797	100	TRUE			0.79636	0.933696	mwu	0.669101	0.990518	0.0561629	1.05777	0.613876	0.918189	0.0665891	1.06886	0.05	1	0.05	1	0.05	1	FALSE	FALSE	FALSE	FALSE	FALSE
CNVblock__DNAI2	CNVblock__	FALSE					-0.0185797	0.0185797	100	TRUE			0.79636	0.933696	mwu	0.669101	0.990518	0.0561629	1.05777	0.613876	0.918189	0.0665891	1.06886	0.05	1	0.05	1	0.05	1	FALSE	FALSE	FALSE	FALSE	FALSE
CNVblock__KIF19	CNVblock__	FALSE					-0.0185797	0.0185797	100	TRUE			0.79636	0.933696	mwu	0.669101	0.990518	0.0561629	1.05777	0.613876	0.918189	0.0665891	1.06886	0.05	1	0.05	1	0.05	1	FALSE	FALSE	FALSE	FALSE	FALSE
CNVblock__BTBD17	CNVblock__	FALSE					-0.00920292	0.00920292	100	TRUE			0.854543	0.945201	mwu	0.586849	0.969309	0.0713842	1.07399	0.53676	0.918189	0.081463	1.08487	0.05	1	0.05	1	0.05	1	FALSE	FALSE	FALSE	FALSE	FALSE
CNVblock__GPR142	CNVblock__	FALSE					-0.00920292	0.00920292	100	TRUE			0.854543	0.945201	mwu	0.586849	0.969309	0.0713842	1.07399	0.53676	0.918189	0.081463	1.08487	0.05	1	0.05	1	0.05	1	FALSE	FALSE	FALSE	FALSE	FALSE
CNVblock__GPRC5C	CNVblock__	FALSE					-0.0312911	0.0312911	100	TRUE			0.701879	0.933314	mwu	0.726405	0.995872	0.0477055	1.04886	0.679343	0.955175	0.0566707	1.05831	0.05	1	0.05	1	0.05	1	FALSE	FALSE	FALSE	FALSE	FALSE
CNVblock__CD300A	CNVblock__	FALSE					-0.0312911	0.0312911	100	TRUE			0.701879	0.933314	mwu	0.726405	0.995872	0.0477055	1.04886	0.679343	0.955175	0.0566707	1.05831	0.05	1	0.05	1	0.05	1	FALSE	FALSE	FALSE	FALSE	FALSE
CNVblock__CD300LB	CNVblock__	FALSE					-0.0312911	0.0312911	100	TRUE			0.701879	0.933314	mwu	0.726405	0.995872	0.0477055	1.04886	0.679343	0.955175	0.0566707	1.05831	0.05	1	0.05	1	0.05	1	FALSE	FALSE	FALSE	FALSE	FALSE
CNVblock__CD300C	CNVblock__	FALSE					-0.0312911	0.0312911	100	TRUE			0.701879	0.933314	mwu	0.726405	0.995872	0.0477055	1.04886	0.679343	0.955175	0.0566707	1.05831	0.05	1	0.05	1	0.05	1	FALSE	FALSE	FALSE	FALSE	FALSE
CNVblock__CD300H	CNVblock__	FALSE					-0.0312911	0.0312911	100	TRUE			0.701879	0.933314	mwu	0.726405	0.995872	0.0477055	1.04886	0.679343	0.955175	0.0566707	1.05831	0.05	1	0.05	1	0.05	1	FALSE	FALSE	FALSE	FALSE	FALSE
CNVblock__CD300LD	CNVblock__	FALSE					-0.0312911	0.0312911	100	TRUE			0.701879	0.933314	mwu	0.726405	0.995872	0.0477055	1.04886	0.679343	0.955175	0.0566707	1.05831	0.05	1	0.05	1	0.05	1	FALSE	FALSE	FALSE	FALSE	FALSE
CNVblock__CD300E	CNVblock__	FALSE					-0.0312911	0.0312911	100	TRUE			0.701879	0.933314	mwu	0.726405	0.995872	0.0477055	1.04886	0.679343	0.955175	0.0566707	1.05831	0.05	1	0.05	1	0.05	1	FALSE	FALSE	FALSE	FALSE	FALSE
CNVblock__RAB37	CNVblock__	FALSE					-0.0414825	0.0414825	100	TRUE			0.606686	0.927946	mwu	0.785513	0.995872	0.0370925	1.03779	0.739195	0.969526	0.0456272	1.04668	0.05	1	0.05	1	0.05	1	FALSE	FALSE	FALSE	FALSE	FALSE
CNVblock__CD300LF	CNVblock__	FALSE					-0.0414825	0.0414825	100	TRUE			0.606686	0.927946	mwu	0.785513	0.995872	0.0370925	1.03779	0.739195	0.969526	0.0456272	1.04668	0.05	1	0.05	1	0.05	1	FALSE	FALSE	FALSE	FALSE	FALSE
CNVblock__NAT9	CNVblock__	FALSE					-0.0773278	0.0773278	100	TRUE			0.380799	0.890233	mwu	0.893639	0.995872	-0.0191218	0.98106	0.922481	0.997563	-0.0140362	0.986062	0.05	1	0.05	1	0.05	1	FALSE	FALSE	FALSE	FALSE	FALSE
CNVblock__TMEM104	CNVblock__	FALSE					-0.0773278	0.0773278	100	TRUE			0.380799	0.890233	mwu	0.893639	0.995872	-0.0191218	0.98106	0.922481	0.997563	-0.0140362	0.986062	0.05	1	0.05	1	0.05	1	FALSE	FALSE	FALSE	FALSE	FALSE
CNVblock__GRIN2C	CNVblock__	FALSE					-0.0773278	0.0773278	100	TRUE			0.380799	0.890233	mwu	0.893639	0.995872	-0.0191218	0.98106	0.922481	0.997563	-0.0140362	0.986062	0.05	1	0.05	1	0.05	1	FALSE	FALSE	FALSE	FALSE	FALSE
CNVblock__FDXR	CNVblock__	FALSE					-0.0773278	0.0773278	100	TRUE			0.380799	0.890233	mwu	0.893639	0.995872	-0.0191218	0.98106	0.922481	0.997563	-0.0140362	0.986062	0.05	1	0.05	1	0.05	1	FALSE	FALSE	FALSE	FALSE	FALSE
CNVblock__FADS6	CNVblock__	FALSE					-0.0773278	0.0773278	100	TRUE			0.380799	0.890233	mwu	0.893639	0.995872	-0.0191218	0.98106	0.922481	0.997563	-0.0140362	0.986062	0.05	1	0.05	1	0.05	1	FALSE	FALSE	FALSE	FALSE	FALSE
CNVblock__USH1G	CNVblock__	FALSE					-0.0687266	0.0687266	100	TRUE			0.439594	0.901079	mwu	0.902396	0.995872	-0.0175755	0.982578	0.923028	0.997563	-0.0140002	0.986097	0.05	1	0.05	1	0.05	1	FALSE	FALSE	FALSE	FALSE	FALSE
CNVblock__OTOP2	CNVblock__	FALSE					-0.0687266	0.0687266	100	TRUE			0.439594	0.901079	mwu	0.902396	0.995872	-0.0175755	0.982578	0.923028	0.997563	-0.0140002	0.986097	0.05	1	0.05	1	0.05	1	FALSE	FALSE	FALSE	FALSE	FALSE
CNVblock__OTOP3	CNVblock__	FALSE					-0.0687266	0.0687266	100	TRUE			0.439594	0.901079	mwu	0.902396	0.995872	-0.0175755	0.982578	0.923028	0.997563	-0.0140002	0.986097	0.05	1	0.05	1	0.05	1	FALSE	FALSE	FALSE	FALSE	FALSE
CNVblock__HID1	CNVblock__	FALSE					0.0347879	0.0347879	100	TRUE			0.844062	0.945201	mwu	0.504924	0.953664	0.102378	1.1078	0.368751	0.822833	0.14483	1.15584	0.05	1	0.05	1	0.05	1	FALSE	FALSE	FALSE	FALSE	FALSE
CNVblock__CDR2L	CNVblock__	FALSE					0.0347879	0.0347879	100	TRUE			0.844062	0.945201	mwu	0.504924	0.953664	0.102378	1.1078	0.368751	0.822833	0.14483	1.15584	0.05	1	0.05	1	0.05	1	FALSE	FALSE	FALSE	FALSE	FALSE
CNVblock__MRPL58	CNVblock__	FALSE					0.0238956	0.0238956	100	TRUE			0.898362	0.962864	mwu	0.589323	0.969309	0.0848555	1.08856	0.439142	0.889545	0.127868	1.1364	0.05	1	0.05	1	0.05	1	FALSE	FALSE	FALSE	FALSE	FALSE
CNVblock__KCTD2	CNVblock__	FALSE					0.0238956	0.0238956	100	TRUE			0.898362	0.962864	mwu	0.589323	0.969309	0.0848555	1.08856	0.439142	0.889545	0.127868	1.1364	0.05	1	0.05	1	0.05	1	FALSE	FALSE	FALSE	FALSE	FALSE
CNVblock__ATP5PD	CNVblock__	FALSE					0.0238956	0.0238956	100	TRUE			0.898362	0.962864	mwu	0.589323	0.969309	0.0848555	1.08856	0.439142	0.889545	0.127868	1.1364	0.05	1	0.05	1	0.05	1	FALSE	FALSE	FALSE	FALSE	FALSE
CNVblock__SLC16A5	CNVblock__	FALSE					0.0238956	0.0238956	100	TRUE			0.898362	0.962864	mwu	0.589323	0.969309	0.0848555	1.08856	0.439142	0.889545	0.127868	1.1364	0.05	1	0.05	1	0.05	1	FALSE	FALSE	FALSE	FALSE	FALSE
CNVblock__ARMC7	CNVblock__	FALSE					0.0238956	0.0238956	100	TRUE			0.898362	0.962864	mwu	0.589323	0.969309	0.0848555	1.08856	0.439142	0.889545	0.127868	1.1364	0.05	1	0.05	1	0.05	1	FALSE	FALSE	FALSE	FALSE	FALSE
CNVblock__NT5C	CNVblock__	FALSE					0.0238956	0.0238956	100	TRUE			0.898362	0.962864	mwu	0.589323	0.969309	0.0848555	1.08856	0.439142	0.889545	0.127868	1.1364	0.05	1	0.05	1	0.05	1	FALSE	FALSE	FALSE	FALSE	FALSE
CNVblock__JPT1	CNVblock__	FALSE					0.0238956	0.0238956	100	TRUE			0.898362	0.962864	mwu	0.589323	0.969309	0.0848555	1.08856	0.439142	0.889545	0.127868	1.1364	0.05	1	0.05	1	0.05	1	FALSE	FALSE	FALSE	FALSE	FALSE
CNVblock__SUMO2	CNVblock__	FALSE					0.0238956	0.0238956	100	TRUE			0.898362	0.962864	mwu	0.589323	0.969309	0.0848555	1.08856	0.439142	0.889545	0.127868	1.1364	0.05	1	0.05	1	0.05	1	FALSE	FALSE	FALSE	FALSE	FALSE
CNVblock__NUP85	CNVblock__	FALSE					0.0238956	0.0238956	100	TRUE			0.898362	0.962864	mwu	0.589323	0.969309	0.0848555	1.08856	0.439142	0.889545	0.127868	1.1364	0.05	1	0.05	1	0.05	1	FALSE	FALSE	FALSE	FALSE	FALSE
CNVblock__GGA3	CNVblock__	FALSE					0.0238956	0.0238956	100	TRUE			0.898362	0.962864	mwu	0.589323	0.969309	0.0848555	1.08856	0.439142	0.889545	0.127868	1.1364	0.05	1	0.05	1	0.05	1	FALSE	FALSE	FALSE	FALSE	FALSE
CNVblock__MRPS7	CNVblock__	FALSE					0.0238956	0.0238956	100	TRUE			0.898362	0.962864	mwu	0.589323	0.969309	0.0848555	1.08856	0.439142	0.889545	0.127868	1.1364	0.05	1	0.05	1	0.05	1	FALSE	FALSE	FALSE	FALSE	FALSE
CNVblock__MIF4GD	CNVblock__	FALSE					0.0238956	0.0238956	100	TRUE			0.898362	0.962864	mwu	0.589323	0.969309	0.0848555	1.08856	0.439142	0.889545	0.127868	1.1364	0.05	1	0.05	1	0.05	1	FALSE	FALSE	FALSE	FALSE	FALSE
CNVblock__SLC25A19	CNVblock__	FALSE					0.0238956	0.0238956	100	TRUE			0.898362	0.962864	mwu	0.589323	0.969309	0.0848555	1.08856	0.439142	0.889545	0.127868	1.1364	0.05	1	0.05	1	0.05	1	FALSE	FALSE	FALSE	FALSE	FALSE
CNVblock__GRB2	CNVblock__	FALSE	corr_prefilter				0.000884376	0.000884376	100	FALSE														0.05	1	0.05	1	0.05	1	FALSE	FALSE	FALSE	FALSE	FALSE
CNVblock__TMEM94	CNVblock__	FALSE	corr_prefilter				0.000884376	0.000884376	100	FALSE														0.05	1	0.05	1	0.05	1	FALSE	FALSE	FALSE	FALSE	FALSE
CNVblock__CASKIN2	CNVblock__	FALSE	corr_prefilter				0.000884376	0.000884376	100	FALSE														0.05	1	0.05	1	0.05	1	FALSE	FALSE	FALSE	FALSE	FALSE
CNVblock__TSEN54	CNVblock__	FALSE					0.044819	0.044819	100	TRUE			0.841213	0.945201	mwu	0.44004	0.921672	0.114783	1.12163	0.319132	0.79725	0.155459	1.16819	0.05	1	0.05	1	0.05	1	FALSE	FALSE	FALSE	FALSE	FALSE
CNVblock__LLGL2	CNVblock__	FALSE					0.044819	0.044819	100	TRUE			0.841213	0.945201	mwu	0.44004	0.921672	0.114783	1.12163	0.319132	0.79725	0.155459	1.16819	0.05	1	0.05	1	0.05	1	FALSE	FALSE	FALSE	FALSE	FALSE
CNVblock__MYO15B	CNVblock__	FALSE					0.044819	0.044819	100	TRUE			0.841213	0.945201	mwu	0.44004	0.921672	0.114783	1.12163	0.319132	0.79725	0.155459	1.16819	0.05	1	0.05	1	0.05	1	FALSE	FALSE	FALSE	FALSE	FALSE
CNVblock__RECQL5	CNVblock__	FALSE					0.044819	0.044819	100	TRUE			0.841213	0.945201	mwu	0.44004	0.921672	0.114783	1.12163	0.319132	0.79725	0.155459	1.16819	0.05	1	0.05	1	0.05	1	FALSE	FALSE	FALSE	FALSE	FALSE
CNVblock__SMIM5	CNVblock__	FALSE					0.044819	0.044819	100	TRUE			0.841213	0.945201	mwu	0.44004	0.921672	0.114783	1.12163	0.319132	0.79725	0.155459	1.16819	0.05	1	0.05	1	0.05	1	FALSE	FALSE	FALSE	FALSE	FALSE
CNVblock__SMIM6	CNVblock__	FALSE					0.044819	0.044819	100	TRUE			0.841213	0.945201	mwu	0.44004	0.921672	0.114783	1.12163	0.319132	0.79725	0.155459	1.16819	0.05	1	0.05	1	0.05	1	FALSE	FALSE	FALSE	FALSE	FALSE
CNVblock__SAP30BP	CNVblock__	FALSE					0.044819	0.044819	100	TRUE			0.841213	0.945201	mwu	0.44004	0.921672	0.114783	1.12163	0.319132	0.79725	0.155459	1.16819	0.05	1	0.05	1	0.05	1	FALSE	FALSE	FALSE	FALSE	FALSE
CNVblock__ITGB4	CNVblock__	FALSE					0.044819	0.044819	100	TRUE			0.841213	0.945201	mwu	0.44004	0.921672	0.114783	1.12163	0.319132	0.79725	0.155459	1.16819	0.05	1	0.05	1	0.05	1	FALSE	FALSE	FALSE	FALSE	FALSE
CNVblock__GALK1	CNVblock__	FALSE					0.044819	0.044819	100	TRUE			0.841213	0.945201	mwu	0.44004	0.921672	0.114783	1.12163	0.319132	0.79725	0.155459	1.16819	0.05	1	0.05	1	0.05	1	FALSE	FALSE	FALSE	FALSE	FALSE
CNVblock__UNK	CNVblock__	FALSE					0.044819	0.044819	100	TRUE			0.841213	0.945201	mwu	0.44004	0.921672	0.114783	1.12163	0.319132	0.79725	0.155459	1.16819	0.05	1	0.05	1	0.05	1	FALSE	FALSE	FALSE	FALSE	FALSE
CNVblock__UNC13D	CNVblock__	FALSE					0.044819	0.044819	100	TRUE			0.841213	0.945201	mwu	0.44004	0.921672	0.114783	1.12163	0.319132	0.79725	0.155459	1.16819	0.05	1	0.05	1	0.05	1	FALSE	FALSE	FALSE	FALSE	FALSE
CNVblock__WBP2	CNVblock__	FALSE					0.044819	0.044819	100	TRUE			0.841213	0.945201	mwu	0.44004	0.921672	0.114783	1.12163	0.319132	0.79725	0.155459	1.16819	0.05	1	0.05	1	0.05	1	FALSE	FALSE	FALSE	FALSE	FALSE
CNVblock__TRIM47	CNVblock__	FALSE					0.044819	0.044819	100	TRUE			0.841213	0.945201	mwu	0.44004	0.921672	0.114783	1.12163	0.319132	0.79725	0.155459	1.16819	0.05	1	0.05	1	0.05	1	FALSE	FALSE	FALSE	FALSE	FALSE
CNVblock__TRIM65	CNVblock__	FALSE					0.044819	0.044819	100	TRUE			0.841213	0.945201	mwu	0.44004	0.921672	0.114783	1.12163	0.319132	0.79725	0.155459	1.16819	0.05	1	0.05	1	0.05	1	FALSE	FALSE	FALSE	FALSE	FALSE
CNVblock__MRPL38	CNVblock__	FALSE					0.044819	0.044819	100	TRUE			0.841213	0.945201	mwu	0.44004	0.921672	0.114783	1.12163	0.319132	0.79725	0.155459	1.16819	0.05	1	0.05	1	0.05	1	FALSE	FALSE	FALSE	FALSE	FALSE
CNVblock__FBF1	CNVblock__	FALSE					0.044819	0.044819	100	TRUE			0.841213	0.945201	mwu	0.44004	0.921672	0.114783	1.12163	0.319132	0.79725	0.155459	1.16819	0.05	1	0.05	1	0.05	1	FALSE	FALSE	FALSE	FALSE	FALSE
CNVblock__ACOX1	CNVblock__	FALSE					0.044819	0.044819	100	TRUE			0.841213	0.945201	mwu	0.44004	0.921672	0.114783	1.12163	0.319132	0.79725	0.155459	1.16819	0.05	1	0.05	1	0.05	1	FALSE	FALSE	FALSE	FALSE	FALSE
CNVblock__TEN1	CNVblock__	FALSE					0.044819	0.044819	100	TRUE			0.841213	0.945201	mwu	0.44004	0.921672	0.114783	1.12163	0.319132	0.79725	0.155459	1.16819	0.05	1	0.05	1	0.05	1	FALSE	FALSE	FALSE	FALSE	FALSE
CNVblock__TEN1-CDK3	CNVblock__	FALSE					0.044819	0.044819	100	TRUE			0.841213	0.945201	mwu	0.44004	0.921672	0.114783	1.12163	0.319132	0.79725	0.155459	1.16819	0.05	1	0.05	1	0.05	1	FALSE	FALSE	FALSE	FALSE	FALSE
CNVblock__CDK3	CNVblock__	FALSE					0.044819	0.044819	100	TRUE			0.841213	0.945201	mwu	0.44004	0.921672	0.114783	1.12163	0.319132	0.79725	0.155459	1.16819	0.05	1	0.05	1	0.05	1	FALSE	FALSE	FALSE	FALSE	FALSE
CNVblock__EVPL	CNVblock__	FALSE					0.044819	0.044819	100	TRUE			0.841213	0.945201	mwu	0.44004	0.921672	0.114783	1.12163	0.319132	0.79725	0.155459	1.16819	0.05	1	0.05	1	0.05	1	FALSE	FALSE	FALSE	FALSE	FALSE
CNVblock__SRP68	CNVblock__	FALSE					0.044819	0.044819	100	TRUE			0.841213	0.945201	mwu	0.44004	0.921672	0.114783	1.12163	0.319132	0.79725	0.155459	1.16819	0.05	1	0.05	1	0.05	1	FALSE	FALSE	FALSE	FALSE	FALSE
CNVblock__ZACN	CNVblock__	FALSE					0.044819	0.044819	100	TRUE			0.841213	0.945201	mwu	0.44004	0.921672	0.114783	1.12163	0.319132	0.79725	0.155459	1.16819	0.05	1	0.05	1	0.05	1	FALSE	FALSE	FALSE	FALSE	FALSE
CNVblock__GALR2	CNVblock__	FALSE					0.044819	0.044819	100	TRUE			0.841213	0.945201	mwu	0.44004	0.921672	0.114783	1.12163	0.319132	0.79725	0.155459	1.16819	0.05	1	0.05	1	0.05	1	FALSE	FALSE	FALSE	FALSE	FALSE
CNVblock__EXOC7	CNVblock__	FALSE					0.044819	0.044819	100	TRUE			0.841213	0.945201	mwu	0.44004	0.921672	0.114783	1.12163	0.319132	0.79725	0.155459	1.16819	0.05	1	0.05	1	0.05	1	FALSE	FALSE	FALSE	FALSE	FALSE
CNVblock__FOXJ1	CNVblock__	FALSE					0.044819	0.044819	100	TRUE			0.841213	0.945201	mwu	0.44004	0.921672	0.114783	1.12163	0.319132	0.79725	0.155459	1.16819	0.05	1	0.05	1	0.05	1	FALSE	FALSE	FALSE	FALSE	FALSE
CNVblock__RNF157	CNVblock__	FALSE					0.044819	0.044819	100	TRUE			0.841213	0.945201	mwu	0.44004	0.921672	0.114783	1.12163	0.319132	0.79725	0.155459	1.16819	0.05	1	0.05	1	0.05	1	FALSE	FALSE	FALSE	FALSE	FALSE
CNVblock__UBALD2	CNVblock__	FALSE					0.044819	0.044819	100	TRUE			0.841213	0.945201	mwu	0.44004	0.921672	0.114783	1.12163	0.319132	0.79725	0.155459	1.16819	0.05	1	0.05	1	0.05	1	FALSE	FALSE	FALSE	FALSE	FALSE
CNVblock__QRICH2	CNVblock__	FALSE					0.044819	0.044819	100	TRUE			0.841213	0.945201	mwu	0.44004	0.921672	0.114783	1.12163	0.319132	0.79725	0.155459	1.16819	0.05	1	0.05	1	0.05	1	FALSE	FALSE	FALSE	FALSE	FALSE
CNVblock__PRPSAP1	CNVblock__	FALSE					0.044819	0.044819	100	TRUE			0.841213	0.945201	mwu	0.44004	0.921672	0.114783	1.12163	0.319132	0.79725	0.155459	1.16819	0.05	1	0.05	1	0.05	1	FALSE	FALSE	FALSE	FALSE	FALSE
CNVblock__SPHK1	CNVblock__	FALSE					0.044819	0.044819	100	TRUE			0.841213	0.945201	mwu	0.44004	0.921672	0.114783	1.12163	0.319132	0.79725	0.155459	1.16819	0.05	1	0.05	1	0.05	1	FALSE	FALSE	FALSE	FALSE	FALSE
CNVblock__UBE2O	CNVblock__	FALSE					0.044819	0.044819	100	TRUE			0.841213	0.945201	mwu	0.44004	0.921672	0.114783	1.12163	0.319132	0.79725	0.155459	1.16819	0.05	1	0.05	1	0.05	1	FALSE	FALSE	FALSE	FALSE	FALSE
CNVblock__AANAT	CNVblock__	FALSE					0.044819	0.044819	100	TRUE			0.841213	0.945201	mwu	0.44004	0.921672	0.114783	1.12163	0.319132	0.79725	0.155459	1.16819	0.05	1	0.05	1	0.05	1	FALSE	FALSE	FALSE	FALSE	FALSE
CNVblock__RHBDF2	CNVblock__	FALSE					0.044819	0.044819	100	TRUE			0.841213	0.945201	mwu	0.44004	0.921672	0.114783	1.12163	0.319132	0.79725	0.155459	1.16819	0.05	1	0.05	1	0.05	1	FALSE	FALSE	FALSE	FALSE	FALSE
CNVblock__CYGB	CNVblock__	FALSE					0.044819	0.044819	100	TRUE			0.841213	0.945201	mwu	0.44004	0.921672	0.114783	1.12163	0.319132	0.79725	0.155459	1.16819	0.05	1	0.05	1	0.05	1	FALSE	FALSE	FALSE	FALSE	FALSE
CNVblock__PRCD	CNVblock__	FALSE					0.044819	0.044819	100	TRUE			0.841213	0.945201	mwu	0.44004	0.921672	0.114783	1.12163	0.319132	0.79725	0.155459	1.16819	0.05	1	0.05	1	0.05	1	FALSE	FALSE	FALSE	FALSE	FALSE
CNVblock__ST6GALNAC2	CNVblock__	FALSE					0.044819	0.044819	100	TRUE			0.841213	0.945201	mwu	0.44004	0.921672	0.114783	1.12163	0.319132	0.79725	0.155459	1.16819	0.05	1	0.05	1	0.05	1	FALSE	FALSE	FALSE	FALSE	FALSE
CNVblock__ST6GALNAC1	CNVblock__	FALSE					0.044819	0.044819	100	TRUE			0.841213	0.945201	mwu	0.44004	0.921672	0.114783	1.12163	0.319132	0.79725	0.155459	1.16819	0.05	1	0.05	1	0.05	1	FALSE	FALSE	FALSE	FALSE	FALSE
CNVblock__MXRA7	CNVblock__	FALSE					0.044819	0.044819	100	TRUE			0.841213	0.945201	mwu	0.44004	0.921672	0.114783	1.12163	0.319132	0.79725	0.155459	1.16819	0.05	1	0.05	1	0.05	1	FALSE	FALSE	FALSE	FALSE	FALSE
CNVblock__JMJD6	CNVblock__	FALSE					0.044819	0.044819	100	TRUE			0.841213	0.945201	mwu	0.44004	0.921672	0.114783	1.12163	0.319132	0.79725	0.155459	1.16819	0.05	1	0.05	1	0.05	1	FALSE	FALSE	FALSE	FALSE	FALSE
CNVblock__METTL23	CNVblock__	FALSE					0.044819	0.044819	100	TRUE			0.841213	0.945201	mwu	0.44004	0.921672	0.114783	1.12163	0.319132	0.79725	0.155459	1.16819	0.05	1	0.05	1	0.05	1	FALSE	FALSE	FALSE	FALSE	FALSE
CNVblock__SRSF2	CNVblock__	FALSE					0.0669103	0.0669103	100	TRUE			0.662067	0.931826	mwu	0.357763	0.900351	0.137773	1.14772	0.24949	0.748286	0.181115	1.19855	0.05	1	0.05	1	0.05	1	FALSE	FALSE	FALSE	FALSE	FALSE
CNVblock__MFSD11	CNVblock__	FALSE					0.0669103	0.0669103	100	TRUE			0.662067	0.931826	mwu	0.357763	0.900351	0.137773	1.14772	0.24949	0.748286	0.181115	1.19855	0.05	1	0.05	1	0.05	1	FALSE	FALSE	FALSE	FALSE	FALSE
CNVblock__MGAT5B	CNVblock__	FALSE					0.0669103	0.0669103	100	TRUE			0.662067	0.931826	mwu	0.357763	0.900351	0.137773	1.14772	0.24949	0.748286	0.181115	1.19855	0.05	1	0.05	1	0.05	1	FALSE	FALSE	FALSE	FALSE	FALSE
CNVblock__SEC14L1	CNVblock__	FALSE					0.0555435	0.0555435	100	TRUE			0.751191	0.933314	mwu	0.431969	0.921672	0.115588	1.12253	0.313328	0.79725	0.15542	1.16815	0.05	1	0.05	1	0.05	1	FALSE	FALSE	FALSE	FALSE	FALSE
CNVblock__TNRC6C	CNVblock__	FALSE					0.0549398	0.0549398	100	TRUE			0.75079	0.933314	mwu	0.457155	0.932457	0.10879	1.11493	0.33428	0.79725	0.148044	1.15956	0.05	1	0.05	1	0.05	1	FALSE	FALSE	FALSE	FALSE	FALSE
CNVblock__TMC6	CNVblock__	FALSE					0.0549398	0.0549398	100	TRUE			0.75079	0.933314	mwu	0.457155	0.932457	0.10879	1.11493	0.33428	0.79725	0.148044	1.15956	0.05	1	0.05	1	0.05	1	FALSE	FALSE	FALSE	FALSE	FALSE
CNVblock__TMC8	CNVblock__	FALSE					0.0549398	0.0549398	100	TRUE			0.75079	0.933314	mwu	0.457155	0.932457	0.10879	1.11493	0.33428	0.79725	0.148044	1.15956	0.05	1	0.05	1	0.05	1	FALSE	FALSE	FALSE	FALSE	FALSE
CNVblock__C17orf99	CNVblock__	FALSE					0.0549398	0.0549398	100	TRUE			0.75079	0.933314	mwu	0.457155	0.932457	0.10879	1.11493	0.33428	0.79725	0.148044	1.15956	0.05	1	0.05	1	0.05	1	FALSE	FALSE	FALSE	FALSE	FALSE
CNVblock__SYNGR2	CNVblock__	FALSE					0.0549398	0.0549398	100	TRUE			0.75079	0.933314	mwu	0.457155	0.932457	0.10879	1.11493	0.33428	0.79725	0.148044	1.15956	0.05	1	0.05	1	0.05	1	FALSE	FALSE	FALSE	FALSE	FALSE
CNVblock__TK1	CNVblock__	FALSE					0.0549398	0.0549398	100	TRUE			0.75079	0.933314	mwu	0.457155	0.932457	0.10879	1.11493	0.33428	0.79725	0.148044	1.15956	0.05	1	0.05	1	0.05	1	FALSE	FALSE	FALSE	FALSE	FALSE
CNVblock__AFMID	CNVblock__	FALSE					0.0549398	0.0549398	100	TRUE			0.75079	0.933314	mwu	0.457155	0.932457	0.10879	1.11493	0.33428	0.79725	0.148044	1.15956	0.05	1	0.05	1	0.05	1	FALSE	FALSE	FALSE	FALSE	FALSE
CNVblock__BIRC5	CNVblock__	FALSE					0.0350223	0.0350223	100	TRUE			0.921484	0.966561	mwu	0.568399	0.963302	0.0827164	1.08623	0.428578	0.877562	0.119806	1.12728	0.05	1	0.05	1	0.05	1	FALSE	FALSE	FALSE	FALSE	FALSE
CNVblock__TMEM235	CNVblock__	FALSE					0.0350223	0.0350223	100	TRUE			0.921484	0.966561	mwu	0.568399	0.963302	0.0827164	1.08623	0.428578	0.877562	0.119806	1.12728	0.05	1	0.05	1	0.05	1	FALSE	FALSE	FALSE	FALSE	FALSE
CNVblock__SOCS3	CNVblock__	FALSE					0.0350223	0.0350223	100	TRUE			0.921484	0.966561	mwu	0.568399	0.963302	0.0827164	1.08623	0.428578	0.877562	0.119806	1.12728	0.05	1	0.05	1	0.05	1	FALSE	FALSE	FALSE	FALSE	FALSE
CNVblock__PGS1	CNVblock__	FALSE					0.0350223	0.0350223	100	TRUE			0.921484	0.966561	mwu	0.568399	0.963302	0.0827164	1.08623	0.428578	0.877562	0.119806	1.12728	0.05	1	0.05	1	0.05	1	FALSE	FALSE	FALSE	FALSE	FALSE
CNVblock__DNAH17	CNVblock__	FALSE					0.0350223	0.0350223	100	TRUE			0.921484	0.966561	mwu	0.568399	0.963302	0.0827164	1.08623	0.428578	0.877562	0.119806	1.12728	0.05	1	0.05	1	0.05	1	FALSE	FALSE	FALSE	FALSE	FALSE
CNVblock__CYTH1	CNVblock__	FALSE					0.0456624	0.0456624	100	TRUE			0.829276	0.945201	mwu	0.57893	0.968268	0.0795703	1.08282	0.439474	0.889697	0.115522	1.12246	0.05	1	0.05	1	0.05	1	FALSE	FALSE	FALSE	FALSE	FALSE
CNVblock__USP36	CNVblock__	FALSE					0.0456624	0.0456624	100	TRUE			0.829276	0.945201	mwu	0.57893	0.968268	0.0795703	1.08282	0.439474	0.889697	0.115522	1.12246	0.05	1	0.05	1	0.05	1	FALSE	FALSE	FALSE	FALSE	FALSE
CNVblock__TIMP2	CNVblock__	FALSE					0.0257981	0.0257981	100	TRUE			1	1	mwu	0.77863	0.995872	0.0397974	1.0406	0.620975	0.926167	0.0727261	1.07544	0.05	1	0.05	1	0.05	1	FALSE	FALSE	FALSE	FALSE	FALSE
CNVblock__CEP295NL	CNVblock__	FALSE					0.0257981	0.0257981	100	TRUE			1	1	mwu	0.77863	0.995872	0.0397974	1.0406	0.620975	0.926167	0.0727261	1.07544	0.05	1	0.05	1	0.05	1	FALSE	FALSE	FALSE	FALSE	FALSE
CNVblock__LGALS3BP	CNVblock__	FALSE					0.0257981	0.0257981	100	TRUE			1	1	mwu	0.77863	0.995872	0.0397974	1.0406	0.620975	0.926167	0.0727261	1.07544	0.05	1	0.05	1	0.05	1	FALSE	FALSE	FALSE	FALSE	FALSE
CNVblock__CANT1	CNVblock__	FALSE					0.0257981	0.0257981	100	TRUE			1	1	mwu	0.77863	0.995872	0.0397974	1.0406	0.620975	0.926167	0.0727261	1.07544	0.05	1	0.05	1	0.05	1	FALSE	FALSE	FALSE	FALSE	FALSE
CNVblock__C1QTNF1	CNVblock__	FALSE					0.0257981	0.0257981	100	TRUE			1	1	mwu	0.77863	0.995872	0.0397974	1.0406	0.620975	0.926167	0.0727261	1.07544	0.05	1	0.05	1	0.05	1	FALSE	FALSE	FALSE	FALSE	FALSE
CNVblock__ENGASE	CNVblock__	FALSE					0.0257981	0.0257981	100	TRUE			1	1	mwu	0.77863	0.995872	0.0397974	1.0406	0.620975	0.926167	0.0727261	1.07544	0.05	1	0.05	1	0.05	1	FALSE	FALSE	FALSE	FALSE	FALSE
CNVblock__RBFOX3	CNVblock__	FALSE					0.0257981	0.0257981	100	TRUE			1	1	mwu	0.77863	0.995872	0.0397974	1.0406	0.620975	0.926167	0.0727261	1.07544	0.05	1	0.05	1	0.05	1	FALSE	FALSE	FALSE	FALSE	FALSE
CNVblock__ENPP7	CNVblock__	FALSE					0.0757504	0.0757504	100	TRUE			0.589003	0.924304	mwu	0.490426	0.946167	0.100249	1.10545	0.365163	0.820261	0.138319	1.14834	0.05	1	0.05	1	0.05	1	FALSE	FALSE	FALSE	FALSE	FALSE
CNVblock__CBX2	CNVblock__	FALSE					0.0757504	0.0757504	100	TRUE			0.589003	0.924304	mwu	0.490426	0.946167	0.100249	1.10545	0.365163	0.820261	0.138319	1.14834	0.05	1	0.05	1	0.05	1	FALSE	FALSE	FALSE	FALSE	FALSE
CNVblock__CBX8	CNVblock__	FALSE					0.0757504	0.0757504	100	TRUE			0.589003	0.924304	mwu	0.490426	0.946167	0.100249	1.10545	0.365163	0.820261	0.138319	1.14834	0.05	1	0.05	1	0.05	1	FALSE	FALSE	FALSE	FALSE	FALSE
CNVblock__CBX4	CNVblock__	FALSE					0.0757504	0.0757504	100	TRUE			0.589003	0.924304	mwu	0.490426	0.946167	0.100249	1.10545	0.365163	0.820261	0.138319	1.14834	0.05	1	0.05	1	0.05	1	FALSE	FALSE	FALSE	FALSE	FALSE
CNVblock__TBC1D16	CNVblock__	FALSE					0.0757504	0.0757504	100	TRUE			0.589003	0.924304	mwu	0.490426	0.946167	0.100249	1.10545	0.365163	0.820261	0.138319	1.14834	0.05	1	0.05	1	0.05	1	FALSE	FALSE	FALSE	FALSE	FALSE
CNVblock__CCDC40	CNVblock__	FALSE					0.0757504	0.0757504	100	TRUE			0.589003	0.924304	mwu	0.490426	0.946167	0.100249	1.10545	0.365163	0.820261	0.138319	1.14834	0.05	1	0.05	1	0.05	1	FALSE	FALSE	FALSE	FALSE	FALSE
CNVblock__GAA	CNVblock__	FALSE					0.0757504	0.0757504	100	TRUE			0.589003	0.924304	mwu	0.490426	0.946167	0.100249	1.10545	0.365163	0.820261	0.138319	1.14834	0.05	1	0.05	1	0.05	1	FALSE	FALSE	FALSE	FALSE	FALSE
CNVblock__EIF4A3	CNVblock__	FALSE					0.0757504	0.0757504	100	TRUE			0.589003	0.924304	mwu	0.490426	0.946167	0.100249	1.10545	0.365163	0.820261	0.138319	1.14834	0.05	1	0.05	1	0.05	1	FALSE	FALSE	FALSE	FALSE	FALSE
CNVblock__CARD14	CNVblock__	FALSE					0.0757504	0.0757504	100	TRUE			0.589003	0.924304	mwu	0.490426	0.946167	0.100249	1.10545	0.365163	0.820261	0.138319	1.14834	0.05	1	0.05	1	0.05	1	FALSE	FALSE	FALSE	FALSE	FALSE
CNVblock__SGSH	CNVblock__	FALSE					0.0757504	0.0757504	100	TRUE			0.589003	0.924304	mwu	0.490426	0.946167	0.100249	1.10545	0.365163	0.820261	0.138319	1.14834	0.05	1	0.05	1	0.05	1	FALSE	FALSE	FALSE	FALSE	FALSE
CNVblock__SLC26A11	CNVblock__	FALSE					0.0757504	0.0757504	100	TRUE			0.589003	0.924304	mwu	0.490426	0.946167	0.100249	1.10545	0.365163	0.820261	0.138319	1.14834	0.05	1	0.05	1	0.05	1	FALSE	FALSE	FALSE	FALSE	FALSE
CNVblock__RNF213	CNVblock__	FALSE					0.087115	0.087115	100	TRUE			0.50917	0.916525	mwu	0.411896	0.913847	0.121404	1.12908	0.295677	0.77979	0.162868	1.17688	0.05	1	0.05	1	0.05	1	FALSE	FALSE	FALSE	FALSE	FALSE
CNVblock__ENDOV	CNVblock__	FALSE					0.109109	0.109109	100	TRUE			0.371508	0.889133	mwu	0.35238	0.897407	0.138309	1.14833	0.245739	0.748286	0.181735	1.1993	0.05	1	0.05	1	0.05	1	FALSE	FALSE	FALSE	FALSE	FALSE
CNVblock__NPTX1	CNVblock__	FALSE					0.0997613	0.0997613	100	TRUE			0.402169	0.890377	mwu	0.368607	0.908117	0.132555	1.14174	0.255152	0.75408	0.175502	1.19184	0.05	1	0.05	1	0.05	1	FALSE	FALSE	FALSE	FALSE	FALSE
CNVblock__RPTOR	CNVblock__	FALSE					0.0800858	0.0800858	100	TRUE			0.535496	0.916525	mwu	0.402567	0.913847	0.12345	1.13139	0.279316	0.77411	0.166373	1.18101	0.05	1	0.05	1	0.05	1	FALSE	FALSE	FALSE	FALSE	FALSE
CNVblock__CHMP6	CNVblock__	FALSE					0.0800858	0.0800858	100	TRUE			0.535496	0.916525	mwu	0.402567	0.913847	0.12345	1.13139	0.279316	0.77411	0.166373	1.18101	0.05	1	0.05	1	0.05	1	FALSE	FALSE	FALSE	FALSE	FALSE
CNVblock__BAIAP2	CNVblock__	FALSE					0.0916045	0.0916045	100	TRUE			0.463913	0.911705	mwu	0.323265	0.879877	0.148921	1.16058	0.213487	0.717565	0.195972	1.21649	0.05	1	0.05	1	0.05	1	FALSE	FALSE	FALSE	FALSE	FALSE
CNVblock__AATK	CNVblock__	FALSE					0.0916045	0.0916045	100	TRUE			0.463913	0.911705	mwu	0.323265	0.879877	0.148921	1.16058	0.213487	0.717565	0.195972	1.21649	0.05	1	0.05	1	0.05	1	FALSE	FALSE	FALSE	FALSE	FALSE
CNVblock__PVALEF	CNVblock__	FALSE					0.0916045	0.0916045	100	TRUE			0.463913	0.911705	mwu	0.323265	0.879877	0.148921	1.16058	0.213487	0.717565	0.195972	1.21649	0.05	1	0.05	1	0.05	1	FALSE	FALSE	FALSE	FALSE	FALSE
CNVblock__CEP131	CNVblock__	FALSE					0.0916045	0.0916045	100	TRUE			0.463913	0.911705	mwu	0.323265	0.879877	0.148921	1.16058	0.213487	0.717565	0.195972	1.21649	0.05	1	0.05	1	0.05	1	FALSE	FALSE	FALSE	FALSE	FALSE
CNVblock__TEPSIN	CNVblock__	FALSE					0.0916045	0.0916045	100	TRUE			0.463913	0.911705	mwu	0.323265	0.879877	0.148921	1.16058	0.213487	0.717565	0.195972	1.21649	0.05	1	0.05	1	0.05	1	FALSE	FALSE	FALSE	FALSE	FALSE
CNVblock__NDUFAF8	CNVblock__	FALSE					0.0916045	0.0916045	100	TRUE			0.463913	0.911705	mwu	0.323265	0.879877	0.148921	1.16058	0.213487	0.717565	0.195972	1.21649	0.05	1	0.05	1	0.05	1	FALSE	FALSE	FALSE	FALSE	FALSE
CNVblock__SLC38A10	CNVblock__	FALSE					0.0916045	0.0916045	100	TRUE			0.463913	0.911705	mwu	0.323265	0.879877	0.148921	1.16058	0.213487	0.717565	0.195972	1.21649	0.05	1	0.05	1	0.05	1	FALSE	FALSE	FALSE	FALSE	FALSE
CNVblock__BAHCC1	CNVblock__	FALSE					0.0389391	0.0389391	100	TRUE			0.830168	0.945201	mwu	0.650111	0.985039	0.0663021	1.06855	0.513441	0.918189	0.0971579	1.10203	0.05	1	0.05	1	0.05	1	FALSE	FALSE	FALSE	FALSE	FALSE
CNVblock__ACTG1	CNVblock__	FALSE					0.0173316	0.0173316	100	TRUE			0.997101	0.998728	mwu	0.731626	0.995872	0.0497981	1.05106	0.590545	0.918189	0.0794657	1.08271	0.05	1	0.05	1	0.05	1	FALSE	FALSE	FALSE	FALSE	FALSE
CNVblock__FSCN2	CNVblock__	FALSE					0.0173316	0.0173316	100	TRUE			0.997101	0.998728	mwu	0.731626	0.995872	0.0497981	1.05106	0.590545	0.918189	0.0794657	1.08271	0.05	1	0.05	1	0.05	1	FALSE	FALSE	FALSE	FALSE	FALSE
CNVblock__FAAP100	CNVblock__	FALSE					0.0173316	0.0173316	100	TRUE			0.997101	0.998728	mwu	0.731626	0.995872	0.0497981	1.05106	0.590545	0.918189	0.0794657	1.08271	0.05	1	0.05	1	0.05	1	FALSE	FALSE	FALSE	FALSE	FALSE
CNVblock__NPLOC4	CNVblock__	FALSE					0.0173316	0.0173316	100	TRUE			0.997101	0.998728	mwu	0.731626	0.995872	0.0497981	1.05106	0.590545	0.918189	0.0794657	1.08271	0.05	1	0.05	1	0.05	1	FALSE	FALSE	FALSE	FALSE	FALSE
CNVblock__TSPAN10	CNVblock__	FALSE					0.0173316	0.0173316	100	TRUE			0.997101	0.998728	mwu	0.731626	0.995872	0.0497981	1.05106	0.590545	0.918189	0.0794657	1.08271	0.05	1	0.05	1	0.05	1	FALSE	FALSE	FALSE	FALSE	FALSE
CNVblock__PDE6G	CNVblock__	FALSE					0.0173316	0.0173316	100	TRUE			0.997101	0.998728	mwu	0.731626	0.995872	0.0497981	1.05106	0.590545	0.918189	0.0794657	1.08271	0.05	1	0.05	1	0.05	1	FALSE	FALSE	FALSE	FALSE	FALSE
CNVblock__OXLD1	CNVblock__	FALSE					0.0173316	0.0173316	100	TRUE			0.997101	0.998728	mwu	0.731626	0.995872	0.0497981	1.05106	0.590545	0.918189	0.0794657	1.08271	0.05	1	0.05	1	0.05	1	FALSE	FALSE	FALSE	FALSE	FALSE
CNVblock__CCDC137	CNVblock__	FALSE					0.0173316	0.0173316	100	TRUE			0.997101	0.998728	mwu	0.731626	0.995872	0.0497981	1.05106	0.590545	0.918189	0.0794657	1.08271	0.05	1	0.05	1	0.05	1	FALSE	FALSE	FALSE	FALSE	FALSE
CNVblock__ARL16	CNVblock__	FALSE					0.0173316	0.0173316	100	TRUE			0.997101	0.998728	mwu	0.731626	0.995872	0.0497981	1.05106	0.590545	0.918189	0.0794657	1.08271	0.05	1	0.05	1	0.05	1	FALSE	FALSE	FALSE	FALSE	FALSE
CNVblock__HGS	CNVblock__	FALSE					0.0173316	0.0173316	100	TRUE			0.997101	0.998728	mwu	0.731626	0.995872	0.0497981	1.05106	0.590545	0.918189	0.0794657	1.08271	0.05	1	0.05	1	0.05	1	FALSE	FALSE	FALSE	FALSE	FALSE
CNVblock__MRPL12	CNVblock__	FALSE					0.0173316	0.0173316	100	TRUE			0.997101	0.998728	mwu	0.731626	0.995872	0.0497981	1.05106	0.590545	0.918189	0.0794657	1.08271	0.05	1	0.05	1	0.05	1	FALSE	FALSE	FALSE	FALSE	FALSE
CNVblock__SLC25A10	CNVblock__	FALSE					0.0173316	0.0173316	100	TRUE			0.997101	0.998728	mwu	0.731626	0.995872	0.0497981	1.05106	0.590545	0.918189	0.0794657	1.08271	0.05	1	0.05	1	0.05	1	FALSE	FALSE	FALSE	FALSE	FALSE
CNVblock__GCGR	CNVblock__	FALSE	corr_prefilter				0.00732542	0.00732542	100	FALSE														0.05	1	0.05	1	0.05	1	FALSE	FALSE	FALSE	FALSE	FALSE
CNVblock__MCRIP1	CNVblock__	FALSE	corr_prefilter				0.00732542	0.00732542	100	FALSE														0.05	1	0.05	1	0.05	1	FALSE	FALSE	FALSE	FALSE	FALSE
CNVblock__PPP1R27	CNVblock__	FALSE	corr_prefilter				0.00732542	0.00732542	100	FALSE														0.05	1	0.05	1	0.05	1	FALSE	FALSE	FALSE	FALSE	FALSE
CNVblock__P4HB	CNVblock__	FALSE	corr_prefilter				0.00732542	0.00732542	100	FALSE														0.05	1	0.05	1	0.05	1	FALSE	FALSE	FALSE	FALSE	FALSE
CNVblock__ARHGDIA	CNVblock__	FALSE	corr_prefilter				0.00732542	0.00732542	100	FALSE														0.05	1	0.05	1	0.05	1	FALSE	FALSE	FALSE	FALSE	FALSE
CNVblock__ALYREF	CNVblock__	FALSE	corr_prefilter				0.00732542	0.00732542	100	FALSE														0.05	1	0.05	1	0.05	1	FALSE	FALSE	FALSE	FALSE	FALSE
CNVblock__ANAPC11	CNVblock__	FALSE	corr_prefilter				0.00732542	0.00732542	100	FALSE														0.05	1	0.05	1	0.05	1	FALSE	FALSE	FALSE	FALSE	FALSE
CNVblock__NPB	CNVblock__	FALSE	corr_prefilter				0.00732542	0.00732542	100	FALSE														0.05	1	0.05	1	0.05	1	FALSE	FALSE	FALSE	FALSE	FALSE
CNVblock__PCYT2	CNVblock__	FALSE	corr_prefilter				0.00732542	0.00732542	100	FALSE														0.05	1	0.05	1	0.05	1	FALSE	FALSE	FALSE	FALSE	FALSE
CNVblock__SIRT7	CNVblock__	FALSE	corr_prefilter				0.00732542	0.00732542	100	FALSE														0.05	1	0.05	1	0.05	1	FALSE	FALSE	FALSE	FALSE	FALSE
CNVblock__MAFG	CNVblock__	FALSE	corr_prefilter				0.00732542	0.00732542	100	FALSE														0.05	1	0.05	1	0.05	1	FALSE	FALSE	FALSE	FALSE	FALSE
CNVblock__PYCR1	CNVblock__	FALSE	corr_prefilter				0.00732542	0.00732542	100	FALSE														0.05	1	0.05	1	0.05	1	FALSE	FALSE	FALSE	FALSE	FALSE
CNVblock__MYADML2	CNVblock__	FALSE	corr_prefilter				0.00732542	0.00732542	100	FALSE														0.05	1	0.05	1	0.05	1	FALSE	FALSE	FALSE	FALSE	FALSE
CNVblock__NOTUM	CNVblock__	FALSE	corr_prefilter				0.00732542	0.00732542	100	FALSE														0.05	1	0.05	1	0.05	1	FALSE	FALSE	FALSE	FALSE	FALSE
CNVblock__ASPSCR1	CNVblock__	FALSE	corr_prefilter				0.00732542	0.00732542	100	FALSE														0.05	1	0.05	1	0.05	1	FALSE	FALSE	FALSE	FALSE	FALSE
CNVblock__CENPX	CNVblock__	FALSE	corr_prefilter				0.00732542	0.00732542	100	FALSE														0.05	1	0.05	1	0.05	1	FALSE	FALSE	FALSE	FALSE	FALSE
CNVblock__LRRC45	CNVblock__	FALSE	corr_prefilter				0.00732542	0.00732542	100	FALSE														0.05	1	0.05	1	0.05	1	FALSE	FALSE	FALSE	FALSE	FALSE
CNVblock__RAC3	CNVblock__	FALSE	corr_prefilter				0.00732542	0.00732542	100	FALSE														0.05	1	0.05	1	0.05	1	FALSE	FALSE	FALSE	FALSE	FALSE
CNVblock__DCXR	CNVblock__	FALSE	corr_prefilter				0.00732542	0.00732542	100	FALSE														0.05	1	0.05	1	0.05	1	FALSE	FALSE	FALSE	FALSE	FALSE
CNVblock__RFNG	CNVblock__	FALSE	corr_prefilter				0.00732542	0.00732542	100	FALSE														0.05	1	0.05	1	0.05	1	FALSE	FALSE	FALSE	FALSE	FALSE
CNVblock__GPS1	CNVblock__	FALSE	corr_prefilter				0.00732542	0.00732542	100	FALSE														0.05	1	0.05	1	0.05	1	FALSE	FALSE	FALSE	FALSE	FALSE
CNVblock__DUS1L	CNVblock__	FALSE	corr_prefilter				0.00732542	0.00732542	100	FALSE														0.05	1	0.05	1	0.05	1	FALSE	FALSE	FALSE	FALSE	FALSE
CNVblock__FASN	CNVblock__	FALSE	corr_prefilter				0.00732542	0.00732542	100	FALSE														0.05	1	0.05	1	0.05	1	FALSE	FALSE	FALSE	FALSE	FALSE
CNVblock__CCDC57	CNVblock__	FALSE	corr_prefilter				0.00732542	0.00732542	100	FALSE														0.05	1	0.05	1	0.05	1	FALSE	FALSE	FALSE	FALSE	FALSE
CNVblock__SLC16A3	CNVblock__	FALSE	corr_prefilter				0.00732542	0.00732542	100	FALSE														0.05	1	0.05	1	0.05	1	FALSE	FALSE	FALSE	FALSE	FALSE
CNVblock__CSNK1D	CNVblock__	FALSE	corr_prefilter				0.00732542	0.00732542	100	FALSE														0.05	1	0.05	1	0.05	1	FALSE	FALSE	FALSE	FALSE	FALSE
CNVblock__CD7	CNVblock__	FALSE	corr_prefilter				0.00732542	0.00732542	100	FALSE														0.05	1	0.05	1	0.05	1	FALSE	FALSE	FALSE	FALSE	FALSE
CNVblock__SECTM1	CNVblock__	FALSE	corr_prefilter				0.00732542	0.00732542	100	FALSE														0.05	1	0.05	1	0.05	1	FALSE	FALSE	FALSE	FALSE	FALSE
CNVblock__TEX19	CNVblock__	FALSE	corr_prefilter				0.00732542	0.00732542	100	FALSE														0.05	1	0.05	1	0.05	1	FALSE	FALSE	FALSE	FALSE	FALSE
CNVblock__UTS2R	CNVblock__	FALSE	corr_prefilter				0.00732542	0.00732542	100	FALSE														0.05	1	0.05	1	0.05	1	FALSE	FALSE	FALSE	FALSE	FALSE
CNVblock__OGFOD3	CNVblock__	FALSE	corr_prefilter				0.00732542	0.00732542	100	FALSE														0.05	1	0.05	1	0.05	1	FALSE	FALSE	FALSE	FALSE	FALSE
CNVblock__CYBC1	CNVblock__	FALSE	corr_prefilter				0.00732542	0.00732542	100	FALSE														0.05	1	0.05	1	0.05	1	FALSE	FALSE	FALSE	FALSE	FALSE
CNVblock__NARF	CNVblock__	FALSE	corr_prefilter				0.00732542	0.00732542	100	FALSE														0.05	1	0.05	1	0.05	1	FALSE	FALSE	FALSE	FALSE	FALSE
CNVblock__FOXK2	CNVblock__	FALSE	corr_prefilter				0.00732542	0.00732542	100	FALSE														0.05	1	0.05	1	0.05	1	FALSE	FALSE	FALSE	FALSE	FALSE
CNVblock__WDR45B	CNVblock__	FALSE	corr_prefilter				0.00732542	0.00732542	100	FALSE														0.05	1	0.05	1	0.05	1	FALSE	FALSE	FALSE	FALSE	FALSE
CNVblock__RAB40B	CNVblock__	FALSE	corr_prefilter				0.00732542	0.00732542	100	FALSE														0.05	1	0.05	1	0.05	1	FALSE	FALSE	FALSE	FALSE	FALSE
CNVblock__FN3KRP	CNVblock__	FALSE	corr_prefilter				0.00732542	0.00732542	100	FALSE														0.05	1	0.05	1	0.05	1	FALSE	FALSE	FALSE	FALSE	FALSE
CNVblock__FN3K	CNVblock__	FALSE	corr_prefilter				0.00732542	0.00732542	100	FALSE														0.05	1	0.05	1	0.05	1	FALSE	FALSE	FALSE	FALSE	FALSE
CNVblock__TBCD	CNVblock__	FALSE	corr_prefilter				0.00732542	0.00732542	100	FALSE														0.05	1	0.05	1	0.05	1	FALSE	FALSE	FALSE	FALSE	FALSE
CNVblock__ZNF750	CNVblock__	FALSE	corr_prefilter				0.00732542	0.00732542	100	FALSE														0.05	1	0.05	1	0.05	1	FALSE	FALSE	FALSE	FALSE	FALSE
CNVblock__B3GNTL1	CNVblock__	FALSE	corr_prefilter				0.00732542	0.00732542	100	FALSE														0.05	1	0.05	1	0.05	1	FALSE	FALSE	FALSE	FALSE	FALSE
CNVblock__METRNL	CNVblock__	FALSE	corr_prefilter				0.00732542	0.00732542	100	FALSE														0.05	1	0.05	1	0.05	1	FALSE	FALSE	FALSE	FALSE	FALSE
CNVblock__USP14	CNVblock__	FALSE					-0.115749	0.115749	100	TRUE			0.258201	0.791845	mwu	0.185108	0.749805	-0.207092	0.812945	0.203867	0.713738	-0.203936	0.815515	0.05	1	0.05	1	0.05	1	FALSE	FALSE	FALSE	FALSE	FALSE
CNVblock__THOC1	CNVblock__	FALSE					-0.115749	0.115749	100	TRUE			0.258201	0.791845	mwu	0.185108	0.749805	-0.207092	0.812945	0.203867	0.713738	-0.203936	0.815515	0.05	1	0.05	1	0.05	1	FALSE	FALSE	FALSE	FALSE	FALSE
CNVblock__COLEC12	CNVblock__	FALSE					-0.115749	0.115749	100	TRUE			0.258201	0.791845	mwu	0.185108	0.749805	-0.207092	0.812945	0.203867	0.713738	-0.203936	0.815515	0.05	1	0.05	1	0.05	1	FALSE	FALSE	FALSE	FALSE	FALSE
CNVblock__CETN1	CNVblock__	FALSE					-0.115749	0.115749	100	TRUE			0.258201	0.791845	mwu	0.185108	0.749805	-0.207092	0.812945	0.203867	0.713738	-0.203936	0.815515	0.05	1	0.05	1	0.05	1	FALSE	FALSE	FALSE	FALSE	FALSE
CNVblock__CLUL1	CNVblock__	FALSE					-0.115749	0.115749	100	TRUE			0.258201	0.791845	mwu	0.185108	0.749805	-0.207092	0.812945	0.203867	0.713738	-0.203936	0.815515	0.05	1	0.05	1	0.05	1	FALSE	FALSE	FALSE	FALSE	FALSE
CNVblock__TYMS	CNVblock__	FALSE					-0.115749	0.115749	100	TRUE			0.258201	0.791845	mwu	0.185108	0.749805	-0.207092	0.812945	0.203867	0.713738	-0.203936	0.815515	0.05	1	0.05	1	0.05	1	FALSE	FALSE	FALSE	FALSE	FALSE
CNVblock__ENOSF1	CNVblock__	FALSE					-0.0811998	0.0811998	100	TRUE			0.415168	0.896747	mwu	0.378103	0.9093	-0.136401	0.872493	0.415356	0.871208	-0.129684	0.878373	0.05	1	0.05	1	0.05	1	FALSE	FALSE	FALSE	FALSE	FALSE
CNVblock__YES1	CNVblock__	FALSE					-0.0592036	0.0592036	100	TRUE			0.518425	0.916525	mwu	0.51365	0.955102	-0.104184	0.90106	0.568521	0.918189	-0.0941022	0.91019	0.05	1	0.05	1	0.05	1	FALSE	FALSE	FALSE	FALSE	FALSE
CNVblock__ADCYAP1	CNVblock__	FALSE					-0.0235891	0.0235891	100	TRUE			0.748097	0.933314	mwu	0.606943	0.969309	-0.0827312	0.920599	0.673462	0.955175	-0.0703172	0.932098	0.05	1	0.05	1	0.05	1	FALSE	FALSE	FALSE	FALSE	FALSE
CNVblock__METTL4	CNVblock__	FALSE					-0.0118622	0.0118622	100	TRUE			0.812662	0.940309	mwu	0.898131	0.995872	-0.0194839	0.980705	0.985663	0.998115	-0.00284462	0.997159	0.05	1	0.05	1	0.05	1	FALSE	FALSE	FALSE	FALSE	FALSE
CNVblock__NDC80	CNVblock__	FALSE					-0.0118622	0.0118622	100	TRUE			0.812662	0.940309	mwu	0.898131	0.995872	-0.0194839	0.980705	0.985663	0.998115	-0.00284462	0.997159	0.05	1	0.05	1	0.05	1	FALSE	FALSE	FALSE	FALSE	FALSE
CNVblock__SMCHD1	CNVblock__	FALSE					-0.0118622	0.0118622	100	TRUE			0.812662	0.940309	mwu	0.898131	0.995872	-0.0194839	0.980705	0.985663	0.998115	-0.00284462	0.997159	0.05	1	0.05	1	0.05	1	FALSE	FALSE	FALSE	FALSE	FALSE
CNVblock__EMILIN2	CNVblock__	FALSE					-0.0456179	0.0456179	100	TRUE			0.584411	0.924011	mwu	0.520877	0.956706	-0.0971634	0.907408	0.580761	0.918189	-0.0864253	0.917204	0.05	1	0.05	1	0.05	1	FALSE	FALSE	FALSE	FALSE	FALSE
CNVblock__LPIN2	CNVblock__	FALSE					-0.0456179	0.0456179	100	TRUE			0.584411	0.924011	mwu	0.520877	0.956706	-0.0971634	0.907408	0.580761	0.918189	-0.0864253	0.917204	0.05	1	0.05	1	0.05	1	FALSE	FALSE	FALSE	FALSE	FALSE
CNVblock__MYOM1	CNVblock__	FALSE					-0.0456179	0.0456179	100	TRUE			0.584411	0.924011	mwu	0.520877	0.956706	-0.0971634	0.907408	0.580761	0.918189	-0.0864253	0.917204	0.05	1	0.05	1	0.05	1	FALSE	FALSE	FALSE	FALSE	FALSE
CNVblock__MYL12A	CNVblock__	FALSE					-0.0456179	0.0456179	100	TRUE			0.584411	0.924011	mwu	0.520877	0.956706	-0.0971634	0.907408	0.580761	0.918189	-0.0864253	0.917204	0.05	1	0.05	1	0.05	1	FALSE	FALSE	FALSE	FALSE	FALSE
CNVblock__MYL12B	CNVblock__	FALSE					-0.0456179	0.0456179	100	TRUE			0.584411	0.924011	mwu	0.520877	0.956706	-0.0971634	0.907408	0.580761	0.918189	-0.0864253	0.917204	0.05	1	0.05	1	0.05	1	FALSE	FALSE	FALSE	FALSE	FALSE
CNVblock__TGIF1	CNVblock__	FALSE					-0.0456179	0.0456179	100	TRUE			0.584411	0.924011	mwu	0.520877	0.956706	-0.0971634	0.907408	0.580761	0.918189	-0.0864253	0.917204	0.05	1	0.05	1	0.05	1	FALSE	FALSE	FALSE	FALSE	FALSE
CNVblock__DLGAP1	CNVblock__	FALSE					-0.113424	0.113424	100	TRUE			0.198977	0.768811	mwu	0.379322	0.9093	-0.141773	0.867818	0.398321	0.857979	-0.141282	0.868244	0.05	1	0.05	1	0.05	1	FALSE	FALSE	FALSE	FALSE	FALSE
CNVblock__AKAIN1	CNVblock__	FALSE					-0.0910954	0.0910954	100	TRUE			0.376357	0.890233	mwu	0.299339	0.868797	-0.167491	0.845785	0.315509	0.79725	-0.168719	0.844747	0.05	1	0.05	1	0.05	1	FALSE	FALSE	FALSE	FALSE	FALSE
CNVblock__ZBTB14	CNVblock__	FALSE					-0.0910954	0.0910954	100	TRUE			0.376357	0.890233	mwu	0.299339	0.868797	-0.167491	0.845785	0.315509	0.79725	-0.168719	0.844747	0.05	1	0.05	1	0.05	1	FALSE	FALSE	FALSE	FALSE	FALSE
CNVblock__EPB41L3	CNVblock__	FALSE					-0.0910954	0.0910954	100	TRUE			0.376357	0.890233	mwu	0.299339	0.868797	-0.167491	0.845785	0.315509	0.79725	-0.168719	0.844747	0.05	1	0.05	1	0.05	1	FALSE	FALSE	FALSE	FALSE	FALSE
CNVblock__TMEM200C	CNVblock__	FALSE					-0.0910954	0.0910954	100	TRUE			0.376357	0.890233	mwu	0.299339	0.868797	-0.167491	0.845785	0.315509	0.79725	-0.168719	0.844747	0.05	1	0.05	1	0.05	1	FALSE	FALSE	FALSE	FALSE	FALSE
CNVblock__L3MBTL4	CNVblock__	FALSE					-0.111372	0.111372	100	TRUE			0.311787	0.835854	mwu	0.203686	0.775645	-0.196836	0.821325	0.181847	0.685789	-0.215529	0.806115	0.05	1	0.05	1	0.05	1	FALSE	FALSE	FALSE	FALSE	FALSE
CNVblock__ARHGAP28	CNVblock__	FALSE					-0.111372	0.111372	100	TRUE			0.311787	0.835854	mwu	0.203686	0.775645	-0.196836	0.821325	0.181847	0.685789	-0.215529	0.806115	0.05	1	0.05	1	0.05	1	FALSE	FALSE	FALSE	FALSE	FALSE
CNVblock__LAMA1	CNVblock__	FALSE					-0.111372	0.111372	100	TRUE			0.311787	0.835854	mwu	0.203686	0.775645	-0.196836	0.821325	0.181847	0.685789	-0.215529	0.806115	0.05	1	0.05	1	0.05	1	FALSE	FALSE	FALSE	FALSE	FALSE
CNVblock__PTPRM	CNVblock__	FALSE					-0.0516278	0.0516278	100	TRUE			0.691398	0.933314	mwu	0.652351	0.986076	-0.0701733	0.932232	0.646989	0.948529	-0.0759483	0.926864	0.05	1	0.05	1	0.05	1	FALSE	FALSE	FALSE	FALSE	FALSE
CNVblock__RAB12	CNVblock__	FALSE					-0.0699788	0.0699788	100	TRUE			0.402855	0.890377	mwu	0.534609	0.958412	-0.091755	0.912329	0.501769	0.907469	-0.102186	0.902861	0.05	1	0.05	1	0.05	1	FALSE	FALSE	FALSE	FALSE	FALSE
CNVblock__MTCL1	CNVblock__	FALSE					-0.0699788	0.0699788	100	TRUE			0.402855	0.890377	mwu	0.534609	0.958412	-0.091755	0.912329	0.501769	0.907469	-0.102186	0.902861	0.05	1	0.05	1	0.05	1	FALSE	FALSE	FALSE	FALSE	FALSE
CNVblock__NDUFV2	CNVblock__	FALSE					-0.0699788	0.0699788	100	TRUE			0.402855	0.890377	mwu	0.534609	0.958412	-0.091755	0.912329	0.501769	0.907469	-0.102186	0.902861	0.05	1	0.05	1	0.05	1	FALSE	FALSE	FALSE	FALSE	FALSE
CNVblock__ANKRD12	CNVblock__	FALSE					-0.0699788	0.0699788	100	TRUE			0.402855	0.890377	mwu	0.534609	0.958412	-0.091755	0.912329	0.501769	0.907469	-0.102186	0.902861	0.05	1	0.05	1	0.05	1	FALSE	FALSE	FALSE	FALSE	FALSE
CNVblock__TWSG1	CNVblock__	FALSE					-0.0699788	0.0699788	100	TRUE			0.402855	0.890377	mwu	0.534609	0.958412	-0.091755	0.912329	0.501769	0.907469	-0.102186	0.902861	0.05	1	0.05	1	0.05	1	FALSE	FALSE	FALSE	FALSE	FALSE
CNVblock__RALBP1	CNVblock__	FALSE					-0.104076	0.104076	100	TRUE			0.251604	0.785608	mwu	0.293329	0.857716	-0.15563	0.855875	0.265284	0.76819	-0.16901	0.8445	0.05	1	0.05	1	0.05	1	FALSE	FALSE	FALSE	FALSE	FALSE
CNVblock__PPP4R1	CNVblock__	FALSE					-0.104076	0.104076	100	TRUE			0.251604	0.785608	mwu	0.293329	0.857716	-0.15563	0.855875	0.265284	0.76819	-0.16901	0.8445	0.05	1	0.05	1	0.05	1	FALSE	FALSE	FALSE	FALSE	FALSE
CNVblock__RAB31	CNVblock__	FALSE					-0.104076	0.104076	100	TRUE			0.251604	0.785608	mwu	0.293329	0.857716	-0.15563	0.855875	0.265284	0.76819	-0.16901	0.8445	0.05	1	0.05	1	0.05	1	FALSE	FALSE	FALSE	FALSE	FALSE
CNVblock__TXNDC2	CNVblock__	FALSE					-0.104076	0.104076	100	TRUE			0.251604	0.785608	mwu	0.293329	0.857716	-0.15563	0.855875	0.265284	0.76819	-0.16901	0.8445	0.05	1	0.05	1	0.05	1	FALSE	FALSE	FALSE	FALSE	FALSE
CNVblock__VAPA	CNVblock__	FALSE					-0.104076	0.104076	100	TRUE			0.251604	0.785608	mwu	0.293329	0.857716	-0.15563	0.855875	0.265284	0.76819	-0.16901	0.8445	0.05	1	0.05	1	0.05	1	FALSE	FALSE	FALSE	FALSE	FALSE
CNVblock__APCDD1	CNVblock__	FALSE					-0.10796	0.10796	100	TRUE			0.241248	0.78161	mwu	0.301605	0.873172	-0.160514	0.851706	0.2729	0.769544	-0.17532	0.839188	0.05	1	0.05	1	0.05	1	FALSE	FALSE	FALSE	FALSE	FALSE
CNVblock__NAPG	CNVblock__	FALSE					-0.10796	0.10796	100	TRUE			0.241248	0.78161	mwu	0.301605	0.873172	-0.160514	0.851706	0.2729	0.769544	-0.17532	0.839188	0.05	1	0.05	1	0.05	1	FALSE	FALSE	FALSE	FALSE	FALSE
CNVblock__PIEZO2	CNVblock__	FALSE					-0.10796	0.10796	100	TRUE			0.241248	0.78161	mwu	0.301605	0.873172	-0.160514	0.851706	0.2729	0.769544	-0.17532	0.839188	0.05	1	0.05	1	0.05	1	FALSE	FALSE	FALSE	FALSE	FALSE
CNVblock__SLC35G4	CNVblock__	FALSE		0.656465	TRUE	0.534444	-0.137055	0.137055	100	TRUE			0.163445	0.717797	mwu	0.160268	0.729652	-0.231902	0.793024	0.134406	0.615352	-0.253038	0.776439	0.05	1	0.05	1	0.05	1	FALSE	FALSE	FALSE	FALSE	FALSE
CNVblock__GNAL	CNVblock__	FALSE		0.675859	TRUE	0.534444	-0.111583	0.111583	100	TRUE			0.274559	0.813164	mwu	0.190093	0.752831	-0.211662	0.809238	0.161858	0.677798	-0.231051	0.793699	0.05	1	0.05	1	0.05	1	FALSE	FALSE	FALSE	FALSE	FALSE
CNVblock__CHMP1B	CNVblock__	FALSE		0.675859	TRUE	0.534444	-0.111583	0.111583	100	TRUE			0.274559	0.813164	mwu	0.190093	0.752831	-0.211662	0.809238	0.161858	0.677798	-0.231051	0.793699	0.05	1	0.05	1	0.05	1	FALSE	FALSE	FALSE	FALSE	FALSE
CNVblock__MPPE1	CNVblock__	FALSE		0.675859	TRUE	0.534444	-0.111583	0.111583	100	TRUE			0.274559	0.813164	mwu	0.190093	0.752831	-0.211662	0.809238	0.161858	0.677798	-0.231051	0.793699	0.05	1	0.05	1	0.05	1	FALSE	FALSE	FALSE	FALSE	FALSE
CNVblock__IMPA2	CNVblock__	FALSE		0.685253	TRUE	0.534444	-0.0991505	0.0991505	100	TRUE			0.344558	0.859836	mwu	0.247001	0.831653	-0.186873	0.829549	0.215027	0.717565	-0.205016	0.814634	0.05	1	0.05	1	0.05	1	FALSE	FALSE	FALSE	FALSE	FALSE
CNVblock__ANKRD62	CNVblock__	FALSE		0.685253	TRUE	0.534444	-0.0991505	0.0991505	100	TRUE			0.344558	0.859836	mwu	0.247001	0.831653	-0.186873	0.829549	0.215027	0.717565	-0.205016	0.814634	0.05	1	0.05	1	0.05	1	FALSE	FALSE	FALSE	FALSE	FALSE
CNVblock__CIDEA	CNVblock__	FALSE					-0.132574	0.132574	100	TRUE			0.208624	0.770739	mwu	0.151773	0.715254	-0.223794	0.79948	0.127205	0.598378	-0.242676	0.784525	0.05	1	0.05	1	0.05	1	FALSE	FALSE	FALSE	FALSE	FALSE
CNVblock__TUBB6	CNVblock__	FALSE					-0.143956	0.143956	100	TRUE			0.164148	0.720364	mwu	0.120804	0.645917	-0.239778	0.786802	0.0994117	0.527804	-0.259003	0.771821	0.05	1	0.05	1	0.05	1	FALSE	FALSE	FALSE	FALSE	FALSE
CNVblock__AFG3L2	CNVblock__	FALSE					-0.143956	0.143956	100	TRUE			0.164148	0.720364	mwu	0.120804	0.645917	-0.239778	0.786802	0.0994117	0.527804	-0.259003	0.771821	0.05	1	0.05	1	0.05	1	FALSE	FALSE	FALSE	FALSE	FALSE
CNVblock__PRELID3A	CNVblock__	FALSE					-0.120185	0.120185	100	TRUE			0.266647	0.799901	mwu	0.166466	0.73029	-0.211496	0.809373	0.158941	0.677798	-0.220361	0.802229	0.05	1	0.05	1	0.05	1	FALSE	FALSE	FALSE	FALSE	FALSE
CNVblock__SPIRE1	CNVblock__	FALSE					-0.159577	0.159577	100	TRUE			0.170401	0.734531	mwu	0.0584257	0.617088	-0.304696	0.737348	0.0517911	0.420647	-0.319589	0.726447	0.05	1	0.05	1	0.05	1	FALSE	FALSE	FALSE	FALSE	FALSE
CNVblock__PSMG2	CNVblock__	FALSE					-0.159577	0.159577	100	TRUE			0.170401	0.734531	mwu	0.0584257	0.617088	-0.304696	0.737348	0.0517911	0.420647	-0.319589	0.726447	0.05	1	0.05	1	0.05	1	FALSE	FALSE	FALSE	FALSE	FALSE
CNVblock__CEP76	CNVblock__	FALSE					-0.159577	0.159577	100	TRUE			0.170401	0.734531	mwu	0.0584257	0.617088	-0.304696	0.737348	0.0517911	0.420647	-0.319589	0.726447	0.05	1	0.05	1	0.05	1	FALSE	FALSE	FALSE	FALSE	FALSE
CNVblock__PTPN2	CNVblock__	FALSE					-0.159577	0.159577	100	TRUE			0.170401	0.734531	mwu	0.0584257	0.617088	-0.304696	0.737348	0.0517911	0.420647	-0.319589	0.726447	0.05	1	0.05	1	0.05	1	FALSE	FALSE	FALSE	FALSE	FALSE
CNVblock__SEH1L	CNVblock__	FALSE					-0.159577	0.159577	100	TRUE			0.170401	0.734531	mwu	0.0584257	0.617088	-0.304696	0.737348	0.0517911	0.420647	-0.319589	0.726447	0.05	1	0.05	1	0.05	1	FALSE	FALSE	FALSE	FALSE	FALSE
CNVblock__CEP192	CNVblock__	FALSE					-0.159577	0.159577	100	TRUE			0.170401	0.734531	mwu	0.0584257	0.617088	-0.304696	0.737348	0.0517911	0.420647	-0.319589	0.726447	0.05	1	0.05	1	0.05	1	FALSE	FALSE	FALSE	FALSE	FALSE
CNVblock__LDLRAD4	CNVblock__	FALSE					-0.159577	0.159577	100	TRUE			0.170401	0.734531	mwu	0.0584257	0.617088	-0.304696	0.737348	0.0517911	0.420647	-0.319589	0.726447	0.05	1	0.05	1	0.05	1	FALSE	FALSE	FALSE	FALSE	FALSE
CNVblock__FAM210A	CNVblock__	FALSE					-0.148098	0.148098	100	TRUE			0.217489	0.771701	mwu	0.0776326	0.621721	-0.286619	0.750798	0.0699751	0.451254	-0.300819	0.740212	0.05	1	0.05	1	0.05	1	FALSE	FALSE	FALSE	FALSE	FALSE
CNVblock__RNMT	CNVblock__	FALSE					-0.148098	0.148098	100	TRUE			0.217489	0.771701	mwu	0.0776326	0.621721	-0.286619	0.750798	0.0699751	0.451254	-0.300819	0.740212	0.05	1	0.05	1	0.05	1	FALSE	FALSE	FALSE	FALSE	FALSE
CNVblock__MC5R	CNVblock__	FALSE					-0.160232	0.160232	100	TRUE			0.16912	0.732131	mwu	0.0613383	0.621721	-0.305925	0.736442	0.0546606	0.424205	-0.321021	0.725408	0.05	1	0.05	1	0.05	1	FALSE	FALSE	FALSE	FALSE	FALSE
CNVblock__MC2R	CNVblock__	FALSE					-0.160232	0.160232	100	TRUE			0.16912	0.732131	mwu	0.0613383	0.621721	-0.305925	0.736442	0.0546606	0.424205	-0.321021	0.725408	0.05	1	0.05	1	0.05	1	FALSE	FALSE	FALSE	FALSE	FALSE
CNVblock__ZNF519	CNVblock__	FALSE					-0.160232	0.160232	100	TRUE			0.16912	0.732131	mwu	0.0613383	0.621721	-0.305925	0.736442	0.0546606	0.424205	-0.321021	0.725408	0.05	1	0.05	1	0.05	1	FALSE	FALSE	FALSE	FALSE	FALSE
CNVblock__POTEC	CNVblock__	FALSE		0.687273	TRUE	0.534444	-0.176655	0.176655	100	TRUE			0.119271	0.656866	mwu	0.0360278	0.602623	-0.350878	0.70407	0.0307018	0.394143	-0.369354	0.691181	0.05	1	0.05	1	0.05	1	FALSE	TRUE	TRUE	FALSE	TRUE
CNVblock__ANKRD30B	CNVblock__	FALSE		0.687273	TRUE	0.534444	-0.176655	0.176655	100	TRUE			0.119271	0.656866	mwu	0.0360278	0.602623	-0.350878	0.70407	0.0307018	0.394143	-0.369354	0.691181	0.05	1	0.05	1	0.05	1	FALSE	TRUE	TRUE	FALSE	TRUE
CNVblock__ROCK1	CNVblock__	FALSE		0.667778	TRUE	0.534444	-0.168384	0.168384	100	TRUE			0.148838	0.707096	mwu	0.0418913	0.602623	-0.343299	0.709426	0.0351159	0.394143	-0.363728	0.69508	0.05	1	0.05	1	0.05	1	FALSE	TRUE	TRUE	FALSE	TRUE
CNVblock__GREB1L	CNVblock__	FALSE					-0.105352	0.105352	100	TRUE			0.36811	0.886055	mwu	0.0889089	0.621721	-0.274426	0.760008	0.069905	0.451254	-0.30418	0.737728	0.05	1	0.05	1	0.05	1	FALSE	FALSE	FALSE	FALSE	FALSE
CNVblock__ESCO1	CNVblock__	FALSE					-0.105352	0.105352	100	TRUE			0.36811	0.886055	mwu	0.0889089	0.621721	-0.274426	0.760008	0.069905	0.451254	-0.30418	0.737728	0.05	1	0.05	1	0.05	1	FALSE	FALSE	FALSE	FALSE	FALSE
CNVblock__SNRPD1	CNVblock__	FALSE					-0.105352	0.105352	100	TRUE			0.36811	0.886055	mwu	0.0889089	0.621721	-0.274426	0.760008	0.069905	0.451254	-0.30418	0.737728	0.05	1	0.05	1	0.05	1	FALSE	FALSE	FALSE	FALSE	FALSE
CNVblock__ABHD3	CNVblock__	FALSE					-0.105352	0.105352	100	TRUE			0.36811	0.886055	mwu	0.0889089	0.621721	-0.274426	0.760008	0.069905	0.451254	-0.30418	0.737728	0.05	1	0.05	1	0.05	1	FALSE	FALSE	FALSE	FALSE	FALSE
CNVblock__MIB1	CNVblock__	FALSE					-0.105352	0.105352	100	TRUE			0.36811	0.886055	mwu	0.0889089	0.621721	-0.274426	0.760008	0.069905	0.451254	-0.30418	0.737728	0.05	1	0.05	1	0.05	1	FALSE	FALSE	FALSE	FALSE	FALSE
CNVblock__GATA6	CNVblock__	FALSE		0.667778	TRUE	0.534444	-0.0452962	0.0452962	100	TRUE			0.721785	0.933314	mwu	0.321149	0.879877	-0.165748	0.84726	0.205782	0.713738	-0.221124	0.801617	0.05	1	0.05	1	0.05	1	FALSE	FALSE	FALSE	FALSE	FALSE
CNVblock__CTAGE1	CNVblock__	FALSE		0.667778	TRUE	0.534444	-0.0452962	0.0452962	100	TRUE			0.721785	0.933314	mwu	0.321149	0.879877	-0.165748	0.84726	0.205782	0.713738	-0.221124	0.801617	0.05	1	0.05	1	0.05	1	FALSE	FALSE	FALSE	FALSE	FALSE
CNVblock__RBBP8	CNVblock__	FALSE					-0.0578961	0.0578961	100	TRUE			0.622495	0.927946	mwu	0.202663	0.775645	-0.205674	0.814098	0.116156	0.571209	-0.266318	0.766195	0.05	1	0.05	1	0.05	1	FALSE	FALSE	FALSE	FALSE	FALSE
CNVblock__CABLES1	CNVblock__	FALSE					-0.0578961	0.0578961	100	TRUE			0.622495	0.927946	mwu	0.202663	0.775645	-0.205674	0.814098	0.116156	0.571209	-0.266318	0.766195	0.05	1	0.05	1	0.05	1	FALSE	FALSE	FALSE	FALSE	FALSE
CNVblock__TMEM241	CNVblock__	FALSE					-0.0578961	0.0578961	100	TRUE			0.622495	0.927946	mwu	0.202663	0.775645	-0.205674	0.814098	0.116156	0.571209	-0.266318	0.766195	0.05	1	0.05	1	0.05	1	FALSE	FALSE	FALSE	FALSE	FALSE
CNVblock__RIOK3	CNVblock__	FALSE					-0.0578961	0.0578961	100	TRUE			0.622495	0.927946	mwu	0.202663	0.775645	-0.205674	0.814098	0.116156	0.571209	-0.266318	0.766195	0.05	1	0.05	1	0.05	1	FALSE	FALSE	FALSE	FALSE	FALSE
CNVblock__RMC1	CNVblock__	FALSE					-0.0578961	0.0578961	100	TRUE			0.622495	0.927946	mwu	0.202663	0.775645	-0.205674	0.814098	0.116156	0.571209	-0.266318	0.766195	0.05	1	0.05	1	0.05	1	FALSE	FALSE	FALSE	FALSE	FALSE
CNVblock__NPC1	CNVblock__	FALSE					-0.0578961	0.0578961	100	TRUE			0.622495	0.927946	mwu	0.202663	0.775645	-0.205674	0.814098	0.116156	0.571209	-0.266318	0.766195	0.05	1	0.05	1	0.05	1	FALSE	FALSE	FALSE	FALSE	FALSE
CNVblock__ANKRD29	CNVblock__	FALSE					-0.0578961	0.0578961	100	TRUE			0.622495	0.927946	mwu	0.202663	0.775645	-0.205674	0.814098	0.116156	0.571209	-0.266318	0.766195	0.05	1	0.05	1	0.05	1	FALSE	FALSE	FALSE	FALSE	FALSE
CNVblock__LAMA3	CNVblock__	FALSE					-0.0578961	0.0578961	100	TRUE			0.622495	0.927946	mwu	0.202663	0.775645	-0.205674	0.814098	0.116156	0.571209	-0.266318	0.766195	0.05	1	0.05	1	0.05	1	FALSE	FALSE	FALSE	FALSE	FALSE
CNVblock__TTC39C	CNVblock__	FALSE					-0.0699648	0.0699648	100	TRUE			0.525298	0.916525	mwu	0.155373	0.722164	-0.228037	0.796095	0.083509	0.486506	-0.291587	0.747077	0.05	1	0.05	1	0.05	1	FALSE	FALSE	FALSE	FALSE	FALSE
CNVblock__CABYR	CNVblock__	FALSE					-0.0699648	0.0699648	100	TRUE			0.525298	0.916525	mwu	0.155373	0.722164	-0.228037	0.796095	0.083509	0.486506	-0.291587	0.747077	0.05	1	0.05	1	0.05	1	FALSE	FALSE	FALSE	FALSE	FALSE
CNVblock__OSBPL1A	CNVblock__	FALSE					-0.0699648	0.0699648	100	TRUE			0.525298	0.916525	mwu	0.155373	0.722164	-0.228037	0.796095	0.083509	0.486506	-0.291587	0.747077	0.05	1	0.05	1	0.05	1	FALSE	FALSE	FALSE	FALSE	FALSE
CNVblock__IMPACT	CNVblock__	FALSE		0.631919	TRUE	0.534444	-0.107299	0.107299	100	TRUE			0.321579	0.845475	mwu	0.155588	0.722164	-0.250366	0.778515	0.0868289	0.500861	-0.317261	0.728141	0.05	1	0.05	1	0.05	1	FALSE	FALSE	FALSE	FALSE	FALSE
CNVblock__HRH4	CNVblock__	FALSE		0.631919	TRUE	0.534444	-0.107299	0.107299	100	TRUE			0.321579	0.845475	mwu	0.155588	0.722164	-0.250366	0.778515	0.0868289	0.500861	-0.317261	0.728141	0.05	1	0.05	1	0.05	1	FALSE	FALSE	FALSE	FALSE	FALSE
CNVblock__ZNF521	CNVblock__	TRUE	variance_prefilter	0.505051	FALSE	0.534444				FALSE														0.05	1	0.05	1	0.05	1	FALSE	FALSE	FALSE	FALSE	FALSE
CNVblock__SS18	CNVblock__	FALSE		0.545455	TRUE	0.534444	-0.245145	0.245145	100	TRUE			0.0176511	0.539786	mwu	0.0254684	0.590379	-0.431579	0.649483	0.00837886	0.388397	-0.533128	0.586767	0.05	1	0.05	1	0.05	1	TRUE	TRUE	TRUE	FALSE	TRUE
CNVblock__PSMA8	CNVblock__	FALSE		0.545455	TRUE	0.534444	-0.245145	0.245145	100	TRUE			0.0176511	0.539786	mwu	0.0254684	0.590379	-0.431579	0.649483	0.00837886	0.388397	-0.533128	0.586767	0.05	1	0.05	1	0.05	1	TRUE	TRUE	TRUE	FALSE	TRUE
CNVblock__TAF4B	CNVblock__	FALSE		0.545455	TRUE	0.534444	-0.245145	0.245145	100	TRUE			0.0176511	0.539786	mwu	0.0254684	0.590379	-0.431579	0.649483	0.00837886	0.388397	-0.533128	0.586767	0.05	1	0.05	1	0.05	1	TRUE	TRUE	TRUE	FALSE	TRUE
CNVblock__KCTD1	CNVblock__	FALSE		0.545455	TRUE	0.534444	-0.245145	0.245145	100	TRUE			0.0176511	0.539786	mwu	0.0254684	0.590379	-0.431579	0.649483	0.00837886	0.388397	-0.533128	0.586767	0.05	1	0.05	1	0.05	1	TRUE	TRUE	TRUE	FALSE	TRUE
CNVblock__AQP4	CNVblock__	FALSE		0.545455	TRUE	0.534444	-0.245145	0.245145	100	TRUE			0.0176511	0.539786	mwu	0.0254684	0.590379	-0.431579	0.649483	0.00837886	0.388397	-0.533128	0.586767	0.05	1	0.05	1	0.05	1	TRUE	TRUE	TRUE	FALSE	TRUE
CNVblock__CHST9	CNVblock__	FALSE		0.545455	TRUE	0.534444	-0.245145	0.245145	100	TRUE			0.0176511	0.539786	mwu	0.0254684	0.590379	-0.431579	0.649483	0.00837886	0.388397	-0.533128	0.586767	0.05	1	0.05	1	0.05	1	TRUE	TRUE	TRUE	FALSE	TRUE
CNVblock__CDH2	CNVblock__	TRUE	variance_prefilter	0.503434	FALSE	0.534444				FALSE														0.05	1	0.05	1	0.05	1	FALSE	FALSE	FALSE	FALSE	FALSE
CNVblock__DSC3	CNVblock__	TRUE	variance_prefilter	0.532828	FALSE	0.534444				FALSE														0.05	1	0.05	1	0.05	1	FALSE	FALSE	FALSE	FALSE	FALSE
CNVblock__DSC2	CNVblock__	TRUE	variance_prefilter	0.532828	FALSE	0.534444				FALSE														0.05	1	0.05	1	0.05	1	FALSE	FALSE	FALSE	FALSE	FALSE
CNVblock__DSC1	CNVblock__	TRUE	variance_prefilter	0.532828	FALSE	0.534444				FALSE														0.05	1	0.05	1	0.05	1	FALSE	FALSE	FALSE	FALSE	FALSE
CNVblock__DSG1	CNVblock__	TRUE	variance_prefilter	0.532828	FALSE	0.534444				FALSE														0.05	1	0.05	1	0.05	1	FALSE	FALSE	FALSE	FALSE	FALSE
CNVblock__DSG4	CNVblock__	TRUE	variance_prefilter	0.532828	FALSE	0.534444				FALSE														0.05	1	0.05	1	0.05	1	FALSE	FALSE	FALSE	FALSE	FALSE
CNVblock__DSG3	CNVblock__	TRUE	variance_prefilter	0.532828	FALSE	0.534444				FALSE														0.05	1	0.05	1	0.05	1	FALSE	FALSE	FALSE	FALSE	FALSE
CNVblock__DSG2	CNVblock__	TRUE	variance_prefilter	0.532828	FALSE	0.534444				FALSE														0.05	1	0.05	1	0.05	1	FALSE	FALSE	FALSE	FALSE	FALSE
CNVblock__TTR	CNVblock__	TRUE	variance_prefilter	0.532828	FALSE	0.534444				FALSE														0.05	1	0.05	1	0.05	1	FALSE	FALSE	FALSE	FALSE	FALSE
CNVblock__B4GALT6	CNVblock__	FALSE		0.574848	TRUE	0.534444	-0.303535	0.303535	100	TRUE			0.00259421	0.427547	mwu	0.00191369	0.424464	-0.585152	0.557021	0.000327939	0.252855	-0.705211	0.494004	0.05	1	0.05	1	0.05	1	TRUE	TRUE	TRUE	FALSE	TRUE
CNVblock__SLC25A52	CNVblock__	FALSE		0.574848	TRUE	0.534444	-0.303535	0.303535	100	TRUE			0.00259421	0.427547	mwu	0.00191369	0.424464	-0.585152	0.557021	0.000327939	0.252855	-0.705211	0.494004	0.05	1	0.05	1	0.05	1	TRUE	TRUE	TRUE	FALSE	TRUE
CNVblock__TRAPPC8	CNVblock__	FALSE		0.616061	TRUE	0.534444	-0.268602	0.268602	100	TRUE			0.00531308	0.458865	mwu	0.00406791	0.496452	-0.527541	0.590054	0.00062932	0.252855	-0.656754	0.518532	0.05	1	0.05	1	0.05	1	TRUE	TRUE	TRUE	FALSE	TRUE
CNVblock__RNF125	CNVblock__	FALSE		0.616061	TRUE	0.534444	-0.268602	0.268602	100	TRUE			0.00531308	0.458865	mwu	0.00406791	0.496452	-0.527541	0.590054	0.00062932	0.252855	-0.656754	0.518532	0.05	1	0.05	1	0.05	1	TRUE	TRUE	TRUE	FALSE	TRUE
CNVblock__RNF138	CNVblock__	FALSE		0.616061	TRUE	0.534444	-0.268602	0.268602	100	TRUE			0.00531308	0.458865	mwu	0.00406791	0.496452	-0.527541	0.590054	0.00062932	0.252855	-0.656754	0.518532	0.05	1	0.05	1	0.05	1	TRUE	TRUE	TRUE	FALSE	TRUE
CNVblock__GAREM1	CNVblock__	FALSE		0.616061	TRUE	0.534444	-0.268602	0.268602	100	TRUE			0.00531308	0.458865	mwu	0.00406791	0.496452	-0.527541	0.590054	0.00062932	0.252855	-0.656754	0.518532	0.05	1	0.05	1	0.05	1	TRUE	TRUE	TRUE	FALSE	TRUE
CNVblock__MEP1B	CNVblock__	FALSE		0.616061	TRUE	0.534444	-0.268602	0.268602	100	TRUE			0.00531308	0.458865	mwu	0.00406791	0.496452	-0.527541	0.590054	0.00062932	0.252855	-0.656754	0.518532	0.05	1	0.05	1	0.05	1	TRUE	TRUE	TRUE	FALSE	TRUE
CNVblock__KLHL14	CNVblock__	FALSE		0.616061	TRUE	0.534444	-0.268602	0.268602	100	TRUE			0.00531308	0.458865	mwu	0.00406791	0.496452	-0.527541	0.590054	0.00062932	0.252855	-0.656754	0.518532	0.05	1	0.05	1	0.05	1	TRUE	TRUE	TRUE	FALSE	TRUE
CNVblock__CCDC178	CNVblock__	FALSE		0.616061	TRUE	0.534444	-0.268602	0.268602	100	TRUE			0.00531308	0.458865	mwu	0.00406791	0.496452	-0.527541	0.590054	0.00062932	0.252855	-0.656754	0.518532	0.05	1	0.05	1	0.05	1	TRUE	TRUE	TRUE	FALSE	TRUE
CNVblock__ASXL3	CNVblock__	TRUE	variance_prefilter	0.532828	FALSE	0.534444				FALSE														0.05	1	0.05	1	0.05	1	FALSE	FALSE	FALSE	FALSE	FALSE
CNVblock__NOL4	CNVblock__	TRUE	variance_prefilter	0.523636	FALSE	0.534444				FALSE														0.05	1	0.05	1	0.05	1	FALSE	FALSE	FALSE	FALSE	FALSE
CNVblock__DTNA	CNVblock__	TRUE	variance_prefilter	0.523636	FALSE	0.534444				FALSE														0.05	1	0.05	1	0.05	1	FALSE	FALSE	FALSE	FALSE	FALSE
CNVblock__MAPRE2	CNVblock__	FALSE		0.56202	TRUE	0.534444	-0.265119	0.265119	100	TRUE			0.00492149	0.458865	mwu	0.00338041	0.489578	-0.550824	0.576475	0.000844486	0.252855	-0.646037	0.524119	0.05	1	0.05	1	0.05	1	TRUE	TRUE	TRUE	FALSE	TRUE
CNVblock__ZNF397	CNVblock__	FALSE		0.56202	TRUE	0.534444	-0.265119	0.265119	100	TRUE			0.00492149	0.458865	mwu	0.00338041	0.489578	-0.550824	0.576475	0.000844486	0.252855	-0.646037	0.524119	0.05	1	0.05	1	0.05	1	TRUE	TRUE	TRUE	FALSE	TRUE
CNVblock__ZSCAN30	CNVblock__	FALSE		0.56202	TRUE	0.534444	-0.265119	0.265119	100	TRUE			0.00492149	0.458865	mwu	0.00338041	0.489578	-0.550824	0.576475	0.000844486	0.252855	-0.646037	0.524119	0.05	1	0.05	1	0.05	1	TRUE	TRUE	TRUE	FALSE	TRUE
CNVblock__ZNF24	CNVblock__	FALSE		0.56202	TRUE	0.534444	-0.265119	0.265119	100	TRUE			0.00492149	0.458865	mwu	0.00338041	0.489578	-0.550824	0.576475	0.000844486	0.252855	-0.646037	0.524119	0.05	1	0.05	1	0.05	1	TRUE	TRUE	TRUE	FALSE	TRUE
CNVblock__ZNF396	CNVblock__	FALSE		0.56202	TRUE	0.534444	-0.265119	0.265119	100	TRUE			0.00492149	0.458865	mwu	0.00338041	0.489578	-0.550824	0.576475	0.000844486	0.252855	-0.646037	0.524119	0.05	1	0.05	1	0.05	1	TRUE	TRUE	TRUE	FALSE	TRUE
CNVblock__INO80C	CNVblock__	FALSE		0.56202	TRUE	0.534444	-0.265119	0.265119	100	TRUE			0.00492149	0.458865	mwu	0.00338041	0.489578	-0.550824	0.576475	0.000844486	0.252855	-0.646037	0.524119	0.05	1	0.05	1	0.05	1	TRUE	TRUE	TRUE	FALSE	TRUE
CNVblock__GALNT1	CNVblock__	FALSE		0.56202	TRUE	0.534444	-0.265119	0.265119	100	TRUE			0.00492149	0.458865	mwu	0.00338041	0.489578	-0.550824	0.576475	0.000844486	0.252855	-0.646037	0.524119	0.05	1	0.05	1	0.05	1	TRUE	TRUE	TRUE	FALSE	TRUE
CNVblock__C18orf21	CNVblock__	FALSE		0.56202	TRUE	0.534444	-0.265119	0.265119	100	TRUE			0.00492149	0.458865	mwu	0.00338041	0.489578	-0.550824	0.576475	0.000844486	0.252855	-0.646037	0.524119	0.05	1	0.05	1	0.05	1	TRUE	TRUE	TRUE	FALSE	TRUE
CNVblock__RPRD1A	CNVblock__	FALSE		0.56202	TRUE	0.534444	-0.265119	0.265119	100	TRUE			0.00492149	0.458865	mwu	0.00338041	0.489578	-0.550824	0.576475	0.000844486	0.252855	-0.646037	0.524119	0.05	1	0.05	1	0.05	1	TRUE	TRUE	TRUE	FALSE	TRUE
CNVblock__SLC39A6	CNVblock__	FALSE		0.56202	TRUE	0.534444	-0.265119	0.265119	100	TRUE			0.00492149	0.458865	mwu	0.00338041	0.489578	-0.550824	0.576475	0.000844486	0.252855	-0.646037	0.524119	0.05	1	0.05	1	0.05	1	TRUE	TRUE	TRUE	FALSE	TRUE
CNVblock__ELP2	CNVblock__	FALSE		0.570808	TRUE	0.534444	-0.249225	0.249225	100	TRUE			0.00920764	0.461069	mwu	0.00367195	0.496452	-0.545922	0.579308	0.000953306	0.267025	-0.638315	0.528182	0.05	1	0.05	1	0.05	1	TRUE	TRUE	TRUE	FALSE	TRUE
CNVblock__MOCOS	CNVblock__	FALSE		0.579394	TRUE	0.534444	-0.260057	0.260057	100	TRUE			0.00627219	0.458865	mwu	0.00369604	0.496452	-0.541669	0.581776	0.00104047	0.26792	-0.629305	0.532962	0.05	1	0.05	1	0.05	1	TRUE	TRUE	TRUE	FALSE	TRUE
CNVblock__FHOD3	CNVblock__	FALSE		0.535354	TRUE	0.534444	-0.241948	0.241948	100	TRUE			0.00926337	0.461069	mwu	0.00609153	0.590379	-0.526495	0.590671	0.00177036	0.299741	-0.616735	0.539704	0.05	1	0.05	1	0.05	1	TRUE	TRUE	TRUE	FALSE	TRUE
CNVblock__TPGS2	CNVblock__	FALSE		0.535354	TRUE	0.534444	-0.241948	0.241948	100	TRUE			0.00926337	0.461069	mwu	0.00609153	0.590379	-0.526495	0.590671	0.00177036	0.299741	-0.616735	0.539704	0.05	1	0.05	1	0.05	1	TRUE	TRUE	TRUE	FALSE	TRUE
CNVblock__KIAA1328	CNVblock__	FALSE		0.535354	TRUE	0.534444	-0.241948	0.241948	100	TRUE			0.00926337	0.461069	mwu	0.00609153	0.590379	-0.526495	0.590671	0.00177036	0.299741	-0.616735	0.539704	0.05	1	0.05	1	0.05	1	TRUE	TRUE	TRUE	FALSE	TRUE
CNVblock__CELF4	CNVblock__	FALSE		0.543333	TRUE	0.534444	-0.253265	0.253265	100	TRUE			0.00622928	0.458865	mwu	0.00408729	0.496452	-0.550142	0.576868	0.00112994	0.285255	-0.641189	0.526666	0.05	1	0.05	1	0.05	1	TRUE	TRUE	TRUE	FALSE	TRUE
CNVblock__PIK3C3	CNVblock__	FALSE		0.538485	TRUE	0.534444	-0.171064	0.171064	100	TRUE			0.0372284	0.601521	mwu	0.0228852	0.590379	-0.434835	0.647371	0.0100453	0.388397	-0.501491	0.605627	0.05	1	0.05	1	0.05	1	TRUE	TRUE	TRUE	FALSE	TRUE
CNVblock__RIT2	CNVblock__	TRUE	variance_prefilter	0.530909	FALSE	0.534444				FALSE														0.05	1	0.05	1	0.05	1	FALSE	FALSE	FALSE	FALSE	FALSE
CNVblock__SYT4	CNVblock__	TRUE	variance_prefilter	0.530909	FALSE	0.534444				FALSE														0.05	1	0.05	1	0.05	1	FALSE	FALSE	FALSE	FALSE	FALSE
CNVblock__SETBP1	CNVblock__	FALSE		0.579394	TRUE	0.534444	-0.180771	0.180771	100	TRUE			0.0384587	0.601521	mwu	0.020663	0.590379	-0.406433	0.666022	0.0104595	0.388397	-0.462008	0.630017	0.05	1	0.05	1	0.05	1	TRUE	TRUE	TRUE	FALSE	TRUE
CNVblock__SLC14A2	CNVblock__	FALSE		0.579394	TRUE	0.534444	-0.180771	0.180771	100	TRUE			0.0384587	0.601521	mwu	0.020663	0.590379	-0.406433	0.666022	0.0104595	0.388397	-0.462008	0.630017	0.05	1	0.05	1	0.05	1	TRUE	TRUE	TRUE	FALSE	TRUE
CNVblock__SLC14A1	CNVblock__	FALSE		0.579394	TRUE	0.534444	-0.180771	0.180771	100	TRUE			0.0384587	0.601521	mwu	0.020663	0.590379	-0.406433	0.666022	0.0104595	0.388397	-0.462008	0.630017	0.05	1	0.05	1	0.05	1	TRUE	TRUE	TRUE	FALSE	TRUE
CNVblock__SIGLEC15	CNVblock__	FALSE		0.579394	TRUE	0.534444	-0.180771	0.180771	100	TRUE			0.0384587	0.601521	mwu	0.020663	0.590379	-0.406433	0.666022	0.0104595	0.388397	-0.462008	0.630017	0.05	1	0.05	1	0.05	1	TRUE	TRUE	TRUE	FALSE	TRUE
CNVblock__EPG5	CNVblock__	FALSE		0.579394	TRUE	0.534444	-0.180771	0.180771	100	TRUE			0.0384587	0.601521	mwu	0.020663	0.590379	-0.406433	0.666022	0.0104595	0.388397	-0.462008	0.630017	0.05	1	0.05	1	0.05	1	TRUE	TRUE	TRUE	FALSE	TRUE
CNVblock__PSTPIP2	CNVblock__	FALSE		0.579394	TRUE	0.534444	-0.180771	0.180771	100	TRUE			0.0384587	0.601521	mwu	0.020663	0.590379	-0.406433	0.666022	0.0104595	0.388397	-0.462008	0.630017	0.05	1	0.05	1	0.05	1	TRUE	TRUE	TRUE	FALSE	TRUE
CNVblock__ATP5F1A	CNVblock__	FALSE		0.579394	TRUE	0.534444	-0.180771	0.180771	100	TRUE			0.0384587	0.601521	mwu	0.020663	0.590379	-0.406433	0.666022	0.0104595	0.388397	-0.462008	0.630017	0.05	1	0.05	1	0.05	1	TRUE	TRUE	TRUE	FALSE	TRUE
CNVblock__HAUS1	CNVblock__	FALSE		0.579394	TRUE	0.534444	-0.180771	0.180771	100	TRUE			0.0384587	0.601521	mwu	0.020663	0.590379	-0.406433	0.666022	0.0104595	0.388397	-0.462008	0.630017	0.05	1	0.05	1	0.05	1	TRUE	TRUE	TRUE	FALSE	TRUE
CNVblock__C18orf25	CNVblock__	FALSE		0.579394	TRUE	0.534444	-0.180771	0.180771	100	TRUE			0.0384587	0.601521	mwu	0.020663	0.590379	-0.406433	0.666022	0.0104595	0.388397	-0.462008	0.630017	0.05	1	0.05	1	0.05	1	TRUE	TRUE	TRUE	FALSE	TRUE
CNVblock__RNF165	CNVblock__	FALSE		0.579394	TRUE	0.534444	-0.180771	0.180771	100	TRUE			0.0384587	0.601521	mwu	0.020663	0.590379	-0.406433	0.666022	0.0104595	0.388397	-0.462008	0.630017	0.05	1	0.05	1	0.05	1	TRUE	TRUE	TRUE	FALSE	TRUE
CNVblock__LOXHD1	CNVblock__	FALSE		0.579394	TRUE	0.534444	-0.180771	0.180771	100	TRUE			0.0384587	0.601521	mwu	0.020663	0.590379	-0.406433	0.666022	0.0104595	0.388397	-0.462008	0.630017	0.05	1	0.05	1	0.05	1	TRUE	TRUE	TRUE	FALSE	TRUE
CNVblock__ST8SIA5	CNVblock__	FALSE		0.570808	TRUE	0.534444	-0.169345	0.169345	100	TRUE			0.0533108	0.601521	mwu	0.0239252	0.590379	-0.398405	0.67139	0.0151855	0.394143	-0.438689	0.644881	0.05	1	0.05	1	0.05	1	FALSE	TRUE	TRUE	FALSE	TRUE
CNVblock__PIAS2	CNVblock__	TRUE	variance_prefilter	0.532828	FALSE	0.534444				FALSE														0.05	1	0.05	1	0.05	1	FALSE	FALSE	FALSE	FALSE	FALSE
CNVblock__KATNAL2	CNVblock__	TRUE	variance_prefilter	0.532828	FALSE	0.534444				FALSE														0.05	1	0.05	1	0.05	1	FALSE	FALSE	FALSE	FALSE	FALSE
CNVblock__ELOA2	CNVblock__	TRUE	variance_prefilter	0.532828	FALSE	0.534444				FALSE														0.05	1	0.05	1	0.05	1	FALSE	FALSE	FALSE	FALSE	FALSE
CNVblock__HDHD2	CNVblock__	TRUE	variance_prefilter	0.532828	FALSE	0.534444				FALSE														0.05	1	0.05	1	0.05	1	FALSE	FALSE	FALSE	FALSE	FALSE
CNVblock__IER3IP1	CNVblock__	TRUE	variance_prefilter	0.532828	FALSE	0.534444				FALSE														0.05	1	0.05	1	0.05	1	FALSE	FALSE	FALSE	FALSE	FALSE
CNVblock__SKOR2	CNVblock__	TRUE	variance_prefilter	0.532828	FALSE	0.534444				FALSE														0.05	1	0.05	1	0.05	1	FALSE	FALSE	FALSE	FALSE	FALSE
CNVblock__SMAD2	CNVblock__	TRUE	variance_prefilter	0.49404	FALSE	0.534444				FALSE														0.05	1	0.05	1	0.05	1	FALSE	FALSE	FALSE	FALSE	FALSE
CNVblock__ZBTB7C	CNVblock__	TRUE	variance_prefilter	0.49404	FALSE	0.534444				FALSE														0.05	1	0.05	1	0.05	1	FALSE	FALSE	FALSE	FALSE	FALSE
CNVblock__CTIF	CNVblock__	TRUE	variance_prefilter	0.503434	FALSE	0.534444				FALSE														0.05	1	0.05	1	0.05	1	FALSE	FALSE	FALSE	FALSE	FALSE
CNVblock__SMAD7	CNVblock__	TRUE	variance_prefilter	0.503434	FALSE	0.534444				FALSE														0.05	1	0.05	1	0.05	1	FALSE	FALSE	FALSE	FALSE	FALSE
CNVblock__DYM	CNVblock__	TRUE	variance_prefilter	0.503434	FALSE	0.534444				FALSE														0.05	1	0.05	1	0.05	1	FALSE	FALSE	FALSE	FALSE	FALSE
CNVblock__C18orf32	CNVblock__	TRUE	variance_prefilter	0.503434	FALSE	0.534444				FALSE														0.05	1	0.05	1	0.05	1	FALSE	FALSE	FALSE	FALSE	FALSE
CNVblock__RPL17-C18orf32	CNVblock__	TRUE	variance_prefilter	0.503434	FALSE	0.534444				FALSE														0.05	1	0.05	1	0.05	1	FALSE	FALSE	FALSE	FALSE	FALSE
CNVblock__RPL17	CNVblock__	TRUE	variance_prefilter	0.503434	FALSE	0.534444				FALSE														0.05	1	0.05	1	0.05	1	FALSE	FALSE	FALSE	FALSE	FALSE
CNVblock__LIPG	CNVblock__	FALSE		0.558687	TRUE	0.534444	-0.22177	0.22177	100	TRUE			0.0214257	0.570642	mwu	0.0199929	0.590379	-0.413417	0.661386	0.0121222	0.388397	-0.446925	0.639592	0.05	1	0.05	1	0.05	1	TRUE	TRUE	TRUE	FALSE	TRUE
CNVblock__ACAA2	CNVblock__	FALSE		0.558687	TRUE	0.534444	-0.22177	0.22177	100	TRUE			0.0214257	0.570642	mwu	0.0199929	0.590379	-0.413417	0.661386	0.0121222	0.388397	-0.446925	0.639592	0.05	1	0.05	1	0.05	1	TRUE	TRUE	TRUE	FALSE	TRUE
CNVblock__MYO5B	CNVblock__	FALSE		0.566061	TRUE	0.534444	-0.233155	0.233155	100	TRUE			0.0148764	0.520587	mwu	0.0133141	0.590379	-0.438239	0.645172	0.00784085	0.388397	-0.471691	0.623946	0.05	1	0.05	1	0.05	1	TRUE	TRUE	TRUE	FALSE	TRUE
CNVblock__CFAP53	CNVblock__	FALSE		0.566061	TRUE	0.534444	-0.233155	0.233155	100	TRUE			0.0148764	0.520587	mwu	0.0133141	0.590379	-0.438239	0.645172	0.00784085	0.388397	-0.471691	0.623946	0.05	1	0.05	1	0.05	1	TRUE	TRUE	TRUE	FALSE	TRUE
CNVblock__MBD1	CNVblock__	FALSE		0.566061	TRUE	0.534444	-0.233155	0.233155	100	TRUE			0.0148764	0.520587	mwu	0.0133141	0.590379	-0.438239	0.645172	0.00784085	0.388397	-0.471691	0.623946	0.05	1	0.05	1	0.05	1	TRUE	TRUE	TRUE	FALSE	TRUE
CNVblock__CXXC1	CNVblock__	FALSE		0.55303	TRUE	0.534444	-0.221819	0.221819	100	TRUE			0.0204686	0.570642	mwu	0.0186448	0.590379	-0.423675	0.654637	0.0113482	0.388397	-0.457251	0.633021	0.05	1	0.05	1	0.05	1	TRUE	TRUE	TRUE	FALSE	TRUE
CNVblock__SKA1	CNVblock__	FALSE		0.599899	TRUE	0.534444	-0.184927	0.184927	100	TRUE			0.0452004	0.601521	mwu	0.0636113	0.621721	-0.315211	0.729635	0.0473321	0.420647	-0.338339	0.712954	0.05	1	0.05	1	0.05	1	TRUE	FALSE	TRUE	FALSE	TRUE
CNVblock__MAPK4	CNVblock__	FALSE		0.588283	TRUE	0.534444	-0.171007	0.171007	100	TRUE			0.0579039	0.601521	mwu	0.0813014	0.621721	-0.302102	0.739263	0.0631027	0.439009	-0.324145	0.723145	0.05	1	0.05	1	0.05	1	FALSE	FALSE	FALSE	FALSE	FALSE
CNVblock__MRO	CNVblock__	FALSE		0.588283	TRUE	0.534444	-0.171007	0.171007	100	TRUE			0.0579039	0.601521	mwu	0.0813014	0.621721	-0.302102	0.739263	0.0631027	0.439009	-0.324145	0.723145	0.05	1	0.05	1	0.05	1	FALSE	FALSE	FALSE	FALSE	FALSE
CNVblock__ME2	CNVblock__	FALSE		0.588283	TRUE	0.534444	-0.171007	0.171007	100	TRUE			0.0579039	0.601521	mwu	0.0813014	0.621721	-0.302102	0.739263	0.0631027	0.439009	-0.324145	0.723145	0.05	1	0.05	1	0.05	1	FALSE	FALSE	FALSE	FALSE	FALSE
CNVblock__ELAC1	CNVblock__	FALSE		0.588283	TRUE	0.534444	-0.171007	0.171007	100	TRUE			0.0579039	0.601521	mwu	0.0813014	0.621721	-0.302102	0.739263	0.0631027	0.439009	-0.324145	0.723145	0.05	1	0.05	1	0.05	1	FALSE	FALSE	FALSE	FALSE	FALSE
CNVblock__SMAD4	CNVblock__	FALSE		0.588283	TRUE	0.534444	-0.171007	0.171007	100	TRUE			0.0579039	0.601521	mwu	0.0813014	0.621721	-0.302102	0.739263	0.0631027	0.439009	-0.324145	0.723145	0.05	1	0.05	1	0.05	1	FALSE	FALSE	FALSE	FALSE	FALSE
CNVblock__MEX3C	CNVblock__	FALSE		0.603131	TRUE	0.534444	-0.182359	0.182359	100	TRUE			0.0449999	0.601521	mwu	0.0621543	0.621721	-0.317374	0.728059	0.0473636	0.420647	-0.339219	0.712326	0.05	1	0.05	1	0.05	1	TRUE	FALSE	TRUE	FALSE	TRUE
CNVblock__DCC	CNVblock__	FALSE		0.638788	TRUE	0.534444	-0.213441	0.213441	100	TRUE			0.0209878	0.570642	mwu	0.0193278	0.590379	-0.389925	0.677108	0.0151979	0.394143	-0.404559	0.667271	0.05	1	0.05	1	0.05	1	TRUE	TRUE	TRUE	FALSE	TRUE
CNVblock__MBD2	CNVblock__	FALSE		0.56202	TRUE	0.534444	-0.0568879	0.0568879	100	TRUE			0.386264	0.890233	mwu	0.106825	0.645917	-0.301481	0.739722	0.0678665	0.447634	-0.355254	0.700995	0.05	1	0.05	1	0.05	1	FALSE	FALSE	FALSE	FALSE	FALSE
CNVblock__POLI	CNVblock__	FALSE		0.56202	TRUE	0.534444	-0.0568879	0.0568879	100	TRUE			0.386264	0.890233	mwu	0.106825	0.645917	-0.301481	0.739722	0.0678665	0.447634	-0.355254	0.700995	0.05	1	0.05	1	0.05	1	FALSE	FALSE	FALSE	FALSE	FALSE
CNVblock__STARD6	CNVblock__	FALSE		0.56202	TRUE	0.534444	-0.0568879	0.0568879	100	TRUE			0.386264	0.890233	mwu	0.106825	0.645917	-0.301481	0.739722	0.0678665	0.447634	-0.355254	0.700995	0.05	1	0.05	1	0.05	1	FALSE	FALSE	FALSE	FALSE	FALSE
CNVblock__C18orf54	CNVblock__	FALSE		0.56202	TRUE	0.534444	-0.0568879	0.0568879	100	TRUE			0.386264	0.890233	mwu	0.106825	0.645917	-0.301481	0.739722	0.0678665	0.447634	-0.355254	0.700995	0.05	1	0.05	1	0.05	1	FALSE	FALSE	FALSE	FALSE	FALSE
CNVblock__DYNAP	CNVblock__	FALSE		0.56202	TRUE	0.534444	-0.0568879	0.0568879	100	TRUE			0.386264	0.890233	mwu	0.106825	0.645917	-0.301481	0.739722	0.0678665	0.447634	-0.355254	0.700995	0.05	1	0.05	1	0.05	1	FALSE	FALSE	FALSE	FALSE	FALSE
CNVblock__RAB27B	CNVblock__	FALSE		0.56202	TRUE	0.534444	-0.0568879	0.0568879	100	TRUE			0.386264	0.890233	mwu	0.106825	0.645917	-0.301481	0.739722	0.0678665	0.447634	-0.355254	0.700995	0.05	1	0.05	1	0.05	1	FALSE	FALSE	FALSE	FALSE	FALSE
CNVblock__CCDC68	CNVblock__	FALSE		0.56202	TRUE	0.534444	-0.0568879	0.0568879	100	TRUE			0.386264	0.890233	mwu	0.106825	0.645917	-0.301481	0.739722	0.0678665	0.447634	-0.355254	0.700995	0.05	1	0.05	1	0.05	1	FALSE	FALSE	FALSE	FALSE	FALSE
CNVblock__TCF4	CNVblock__	FALSE		0.570808	TRUE	0.534444	-0.0702941	0.0702941	100	TRUE			0.31227	0.835854	mwu	0.0781683	0.621721	-0.325042	0.722497	0.0469575	0.419604	-0.38102	0.683164	0.05	1	0.05	1	0.05	1	FALSE	FALSE	TRUE	FALSE	TRUE
CNVblock__TXNL1	CNVblock__	FALSE		0.59596	TRUE	0.534444	-0.0312704	0.0312704	100	TRUE			0.507412	0.916525	mwu	0.225409	0.801889	-0.224257	0.799109	0.157989	0.677798	-0.272052	0.761815	0.05	1	0.05	1	0.05	1	FALSE	FALSE	FALSE	FALSE	FALSE
CNVblock__WDR7	CNVblock__	FALSE		0.59596	TRUE	0.534444	-0.0312704	0.0312704	100	TRUE			0.507412	0.916525	mwu	0.225409	0.801889	-0.224257	0.799109	0.157989	0.677798	-0.272052	0.761815	0.05	1	0.05	1	0.05	1	FALSE	FALSE	FALSE	FALSE	FALSE
CNVblock__BOD1L2	CNVblock__	FALSE		0.59596	TRUE	0.534444	-0.0312704	0.0312704	100	TRUE			0.507412	0.916525	mwu	0.225409	0.801889	-0.224257	0.799109	0.157989	0.677798	-0.272052	0.761815	0.05	1	0.05	1	0.05	1	FALSE	FALSE	FALSE	FALSE	FALSE
CNVblock__ST8SIA3	CNVblock__	FALSE		0.59596	TRUE	0.534444	-0.0312704	0.0312704	100	TRUE			0.507412	0.916525	mwu	0.225409	0.801889	-0.224257	0.799109	0.157989	0.677798	-0.272052	0.761815	0.05	1	0.05	1	0.05	1	FALSE	FALSE	FALSE	FALSE	FALSE
CNVblock__ONECUT2	CNVblock__	FALSE		0.59596	TRUE	0.534444	-0.0312704	0.0312704	100	TRUE			0.507412	0.916525	mwu	0.225409	0.801889	-0.224257	0.799109	0.157989	0.677798	-0.272052	0.761815	0.05	1	0.05	1	0.05	1	FALSE	FALSE	FALSE	FALSE	FALSE
CNVblock__FECH	CNVblock__	FALSE		0.59596	TRUE	0.534444	-0.0312704	0.0312704	100	TRUE			0.507412	0.916525	mwu	0.225409	0.801889	-0.224257	0.799109	0.157989	0.677798	-0.272052	0.761815	0.05	1	0.05	1	0.05	1	FALSE	FALSE	FALSE	FALSE	FALSE
CNVblock__ATP8B1	CNVblock__	FALSE		0.619293	TRUE	0.534444	-0.0705539	0.0705539	100	TRUE			0.310709	0.835854	mwu	0.135634	0.687566	-0.267418	0.765353	0.0877771	0.502727	-0.318276	0.727402	0.05	1	0.05	1	0.05	1	FALSE	FALSE	FALSE	FALSE	FALSE
CNVblock__NEDD4L	CNVblock__	FALSE		0.619293	TRUE	0.534444	-0.0705539	0.0705539	100	TRUE			0.310709	0.835854	mwu	0.135634	0.687566	-0.267418	0.765353	0.0877771	0.502727	-0.318276	0.727402	0.05	1	0.05	1	0.05	1	FALSE	FALSE	FALSE	FALSE	FALSE
CNVblock__ALPK2	CNVblock__	FALSE		0.65404	TRUE	0.534444	-0.0945239	0.0945239	100	TRUE			0.230707	0.780571	mwu	0.116745	0.645917	-0.277855	0.757407	0.0820633	0.48157	-0.321897	0.724773	0.05	1	0.05	1	0.05	1	FALSE	FALSE	FALSE	FALSE	FALSE
CNVblock__MALT1	CNVblock__	FALSE		0.65404	TRUE	0.534444	-0.0945239	0.0945239	100	TRUE			0.230707	0.780571	mwu	0.116745	0.645917	-0.277855	0.757407	0.0820633	0.48157	-0.321897	0.724773	0.05	1	0.05	1	0.05	1	FALSE	FALSE	FALSE	FALSE	FALSE
CNVblock__ZNF532	CNVblock__	FALSE		0.65404	TRUE	0.534444	-0.0945239	0.0945239	100	TRUE			0.230707	0.780571	mwu	0.116745	0.645917	-0.277855	0.757407	0.0820633	0.48157	-0.321897	0.724773	0.05	1	0.05	1	0.05	1	FALSE	FALSE	FALSE	FALSE	FALSE
CNVblock__SEC11C	CNVblock__	FALSE		0.574848	TRUE	0.534444	-0.174055	0.174055	100	TRUE			0.0519191	0.601521	mwu	0.0431755	0.602623	-0.380196	0.683727	0.0225032	0.394143	-0.44299	0.642114	0.05	1	0.05	1	0.05	1	FALSE	TRUE	TRUE	FALSE	TRUE
CNVblock__GRP	CNVblock__	FALSE		0.535253	TRUE	0.534444	-0.206775	0.206775	100	TRUE			0.0295458	0.599957	mwu	0.0159632	0.590379	-0.449904	0.637689	0.00713521	0.388397	-0.517039	0.596284	0.05	1	0.05	1	0.05	1	TRUE	TRUE	TRUE	FALSE	TRUE
CNVblock__RAX	CNVblock__	FALSE		0.535253	TRUE	0.534444	-0.206775	0.206775	100	TRUE			0.0295458	0.599957	mwu	0.0159632	0.590379	-0.449904	0.637689	0.00713521	0.388397	-0.517039	0.596284	0.05	1	0.05	1	0.05	1	TRUE	TRUE	TRUE	FALSE	TRUE
CNVblock__CPLX4	CNVblock__	FALSE		0.535253	TRUE	0.534444	-0.206775	0.206775	100	TRUE			0.0295458	0.599957	mwu	0.0159632	0.590379	-0.449904	0.637689	0.00713521	0.388397	-0.517039	0.596284	0.05	1	0.05	1	0.05	1	TRUE	TRUE	TRUE	FALSE	TRUE
CNVblock__LMAN1	CNVblock__	FALSE		0.535253	TRUE	0.534444	-0.206775	0.206775	100	TRUE			0.0295458	0.599957	mwu	0.0159632	0.590379	-0.449904	0.637689	0.00713521	0.388397	-0.517039	0.596284	0.05	1	0.05	1	0.05	1	TRUE	TRUE	TRUE	FALSE	TRUE
CNVblock__CCBE1	CNVblock__	FALSE		0.535253	TRUE	0.534444	-0.206775	0.206775	100	TRUE			0.0295458	0.599957	mwu	0.0159632	0.590379	-0.449904	0.637689	0.00713521	0.388397	-0.517039	0.596284	0.05	1	0.05	1	0.05	1	TRUE	TRUE	TRUE	FALSE	TRUE
CNVblock__PMAIP1	CNVblock__	FALSE		0.535253	TRUE	0.534444	-0.206775	0.206775	100	TRUE			0.0295458	0.599957	mwu	0.0159632	0.590379	-0.449904	0.637689	0.00713521	0.388397	-0.517039	0.596284	0.05	1	0.05	1	0.05	1	TRUE	TRUE	TRUE	FALSE	TRUE
CNVblock__MC4R	CNVblock__	FALSE		0.535253	TRUE	0.534444	-0.206775	0.206775	100	TRUE			0.0295458	0.599957	mwu	0.0159632	0.590379	-0.449904	0.637689	0.00713521	0.388397	-0.517039	0.596284	0.05	1	0.05	1	0.05	1	TRUE	TRUE	TRUE	FALSE	TRUE
CNVblock__CDH20	CNVblock__	FALSE		0.574848	TRUE	0.534444	-0.174055	0.174055	100	TRUE			0.0519191	0.601521	mwu	0.0289469	0.590379	-0.399387	0.670731	0.0144815	0.394143	-0.461214	0.630518	0.05	1	0.05	1	0.05	1	FALSE	TRUE	TRUE	FALSE	TRUE
CNVblock__RNF152	CNVblock__	FALSE		0.584242	TRUE	0.534444	-0.186336	0.186336	100	TRUE			0.0374399	0.601521	mwu	0.0206114	0.590379	-0.417347	0.658792	0.00973	0.388397	-0.480037	0.61876	0.05	1	0.05	1	0.05	1	TRUE	TRUE	TRUE	FALSE	TRUE
CNVblock__PIGN	CNVblock__	FALSE		0.584242	TRUE	0.534444	-0.186336	0.186336	100	TRUE			0.0374399	0.601521	mwu	0.0206114	0.590379	-0.417347	0.658792	0.00973	0.388397	-0.480037	0.61876	0.05	1	0.05	1	0.05	1	TRUE	TRUE	TRUE	FALSE	TRUE
CNVblock__RELCH	CNVblock__	FALSE		0.584242	TRUE	0.534444	-0.186336	0.186336	100	TRUE			0.0374399	0.601521	mwu	0.0206114	0.590379	-0.417347	0.658792	0.00973	0.388397	-0.480037	0.61876	0.05	1	0.05	1	0.05	1	TRUE	TRUE	TRUE	FALSE	TRUE
CNVblock__TNFRSF11A	CNVblock__	FALSE		0.584242	TRUE	0.534444	-0.186336	0.186336	100	TRUE			0.0374399	0.601521	mwu	0.0206114	0.590379	-0.417347	0.658792	0.00973	0.388397	-0.480037	0.61876	0.05	1	0.05	1	0.05	1	TRUE	TRUE	TRUE	FALSE	TRUE
CNVblock__ZCCHC2	CNVblock__	FALSE		0.622626	TRUE	0.534444	-0.156026	0.156026	100	TRUE			0.0642591	0.61226	mwu	0.0513502	0.60642	-0.352622	0.702843	0.0277896	0.394143	-0.411202	0.662853	0.05	1	0.05	1	0.05	1	FALSE	FALSE	TRUE	FALSE	TRUE
CNVblock__PHLPP1	CNVblock__	FALSE		0.619798	TRUE	0.534444	-0.131851	0.131851	100	TRUE			0.120459	0.656866	mwu	0.0622207	0.621721	-0.338512	0.71283	0.0331509	0.394143	-0.400072	0.670272	0.05	1	0.05	1	0.05	1	FALSE	FALSE	TRUE	FALSE	TRUE
CNVblock__BCL2	CNVblock__	FALSE		0.619798	TRUE	0.534444	-0.131851	0.131851	100	TRUE			0.120459	0.656866	mwu	0.0622207	0.621721	-0.338512	0.71283	0.0331509	0.394143	-0.400072	0.670272	0.05	1	0.05	1	0.05	1	FALSE	FALSE	TRUE	FALSE	TRUE
CNVblock__KDSR	CNVblock__	FALSE		0.624646	TRUE	0.534444	-0.180209	0.180209	100	TRUE			0.0317092	0.601521	mwu	0.0181145	0.590379	-0.429208	0.651024	0.00816876	0.388397	-0.495693	0.609149	0.05	1	0.05	1	0.05	1	TRUE	TRUE	TRUE	FALSE	TRUE
CNVblock__VPS4B	CNVblock__	FALSE		0.624646	TRUE	0.534444	-0.180209	0.180209	100	TRUE			0.0317092	0.601521	mwu	0.0181145	0.590379	-0.429208	0.651024	0.00816876	0.388397	-0.495693	0.609149	0.05	1	0.05	1	0.05	1	TRUE	TRUE	TRUE	FALSE	TRUE
CNVblock__SERPINB5	CNVblock__	FALSE		0.615253	TRUE	0.534444	-0.19389	0.19389	100	TRUE			0.0199114	0.563601	mwu	0.0164929	0.590379	-0.441162	0.643289	0.00741796	0.388397	-0.508362	0.60148	0.05	1	0.05	1	0.05	1	TRUE	TRUE	TRUE	FALSE	TRUE
CNVblock__SERPINB12	CNVblock__	FALSE		0.615253	TRUE	0.534444	-0.19389	0.19389	100	TRUE			0.0199114	0.563601	mwu	0.0164929	0.590379	-0.441162	0.643289	0.00741796	0.388397	-0.508362	0.60148	0.05	1	0.05	1	0.05	1	TRUE	TRUE	TRUE	FALSE	TRUE
CNVblock__SERPINB13	CNVblock__	FALSE		0.615253	TRUE	0.534444	-0.19389	0.19389	100	TRUE			0.0199114	0.563601	mwu	0.0164929	0.590379	-0.441162	0.643289	0.00741796	0.388397	-0.508362	0.60148	0.05	1	0.05	1	0.05	1	TRUE	TRUE	TRUE	FALSE	TRUE
CNVblock__SERPINB4	CNVblock__	FALSE		0.615253	TRUE	0.534444	-0.19389	0.19389	100	TRUE			0.0199114	0.563601	mwu	0.0164929	0.590379	-0.441162	0.643289	0.00741796	0.388397	-0.508362	0.60148	0.05	1	0.05	1	0.05	1	TRUE	TRUE	TRUE	FALSE	TRUE
CNVblock__SERPINB11	CNVblock__	FALSE		0.615253	TRUE	0.534444	-0.19389	0.19389	100	TRUE			0.0199114	0.563601	mwu	0.0164929	0.590379	-0.441162	0.643289	0.00741796	0.388397	-0.508362	0.60148	0.05	1	0.05	1	0.05	1	TRUE	TRUE	TRUE	FALSE	TRUE
CNVblock__SERPINB3	CNVblock__	FALSE		0.615253	TRUE	0.534444	-0.19389	0.19389	100	TRUE			0.0199114	0.563601	mwu	0.0164929	0.590379	-0.441162	0.643289	0.00741796	0.388397	-0.508362	0.60148	0.05	1	0.05	1	0.05	1	TRUE	TRUE	TRUE	FALSE	TRUE
CNVblock__SERPINB7	CNVblock__	FALSE		0.615253	TRUE	0.534444	-0.19389	0.19389	100	TRUE			0.0199114	0.563601	mwu	0.0164929	0.590379	-0.441162	0.643289	0.00741796	0.388397	-0.508362	0.60148	0.05	1	0.05	1	0.05	1	TRUE	TRUE	TRUE	FALSE	TRUE
CNVblock__SERPINB2	CNVblock__	FALSE		0.615253	TRUE	0.534444	-0.19389	0.19389	100	TRUE			0.0199114	0.563601	mwu	0.0164929	0.590379	-0.441162	0.643289	0.00741796	0.388397	-0.508362	0.60148	0.05	1	0.05	1	0.05	1	TRUE	TRUE	TRUE	FALSE	TRUE
CNVblock__SERPINB10	CNVblock__	FALSE		0.615253	TRUE	0.534444	-0.19389	0.19389	100	TRUE			0.0199114	0.563601	mwu	0.0164929	0.590379	-0.441162	0.643289	0.00741796	0.388397	-0.508362	0.60148	0.05	1	0.05	1	0.05	1	TRUE	TRUE	TRUE	FALSE	TRUE
CNVblock__HMSD	CNVblock__	FALSE		0.615253	TRUE	0.534444	-0.19389	0.19389	100	TRUE			0.0199114	0.563601	mwu	0.0164929	0.590379	-0.441162	0.643289	0.00741796	0.388397	-0.508362	0.60148	0.05	1	0.05	1	0.05	1	TRUE	TRUE	TRUE	FALSE	TRUE
CNVblock__SERPINB8	CNVblock__	FALSE		0.615253	TRUE	0.534444	-0.19389	0.19389	100	TRUE			0.0199114	0.563601	mwu	0.0164929	0.590379	-0.441162	0.643289	0.00741796	0.388397	-0.508362	0.60148	0.05	1	0.05	1	0.05	1	TRUE	TRUE	TRUE	FALSE	TRUE
CNVblock__CDH7	CNVblock__	FALSE		0.573232	TRUE	0.534444	-0.228504	0.228504	100	TRUE			0.00996545	0.461069	mwu	0.00839407	0.590379	-0.507407	0.602055	0.00306798	0.352681	-0.591733	0.553367	0.05	1	0.05	1	0.05	1	TRUE	TRUE	TRUE	FALSE	TRUE
CNVblock__CDH19	CNVblock__	FALSE		0.56404	TRUE	0.534444	-0.216429	0.216429	100	TRUE			0.0142096	0.510493	mwu	0.012338	0.590379	-0.489047	0.61321	0.00484932	0.388397	-0.572533	0.564095	0.05	1	0.05	1	0.05	1	TRUE	TRUE	TRUE	FALSE	TRUE
CNVblock__DSEL	CNVblock__	FALSE		0.555455	TRUE	0.534444	-0.175988	0.175988	100	TRUE			0.0457182	0.601521	mwu	0.0292485	0.590379	-0.439248	0.644521	0.013597	0.388397	-0.519489	0.594825	0.05	1	0.05	1	0.05	1	TRUE	TRUE	TRUE	FALSE	TRUE
CNVblock__TMX3	CNVblock__	FALSE		0.565657	TRUE	0.534444	-0.187233	0.187233	100	TRUE			0.0326994	0.601521	mwu	0.0206996	0.590379	-0.464067	0.628721	0.00920469	0.388397	-0.545398	0.579611	0.05	1	0.05	1	0.05	1	TRUE	TRUE	TRUE	FALSE	TRUE
CNVblock__CCDC102B	CNVblock__	FALSE		0.565657	TRUE	0.534444	-0.187233	0.187233	100	TRUE			0.0326994	0.601521	mwu	0.0206996	0.590379	-0.464067	0.628721	0.00920469	0.388397	-0.545398	0.579611	0.05	1	0.05	1	0.05	1	TRUE	TRUE	TRUE	FALSE	TRUE
CNVblock__DOK6	CNVblock__	FALSE		0.565657	TRUE	0.534444	-0.187233	0.187233	100	TRUE			0.0326994	0.601521	mwu	0.0206996	0.590379	-0.464067	0.628721	0.00920469	0.388397	-0.545398	0.579611	0.05	1	0.05	1	0.05	1	TRUE	TRUE	TRUE	FALSE	TRUE
CNVblock__CD226	CNVblock__	TRUE	variance_prefilter	0.524848	FALSE	0.534444				FALSE														0.05	1	0.05	1	0.05	1	FALSE	FALSE	FALSE	FALSE	FALSE
CNVblock__RTTN	CNVblock__	TRUE	variance_prefilter	0.524848	FALSE	0.534444				FALSE														0.05	1	0.05	1	0.05	1	FALSE	FALSE	FALSE	FALSE	FALSE
CNVblock__SOCS6	CNVblock__	TRUE	variance_prefilter	0.524848	FALSE	0.534444				FALSE														0.05	1	0.05	1	0.05	1	FALSE	FALSE	FALSE	FALSE	FALSE
CNVblock__CBLN2	CNVblock__	FALSE		0.541818	TRUE	0.534444	-0.106039	0.106039	100	TRUE			0.212277	0.771701	mwu	0.113835	0.645917	-0.301984	0.73935	0.072484	0.456981	-0.354213	0.701725	0.05	1	0.05	1	0.05	1	FALSE	FALSE	FALSE	FALSE	FALSE
CNVblock__NETO1	CNVblock__	FALSE		0.541818	TRUE	0.534444	-0.106039	0.106039	100	TRUE			0.212277	0.771701	mwu	0.113835	0.645917	-0.301984	0.73935	0.072484	0.456981	-0.354213	0.701725	0.05	1	0.05	1	0.05	1	FALSE	FALSE	FALSE	FALSE	FALSE
CNVblock__FBXO15	CNVblock__	FALSE		0.599091	TRUE	0.534444	-0.0582186	0.0582186	100	TRUE			0.352841	0.871375	mwu	0.321315	0.879877	-0.168228	0.845161	0.209859	0.713738	-0.225269	0.798301	0.05	1	0.05	1	0.05	1	FALSE	FALSE	FALSE	FALSE	FALSE
CNVblock__TIMM21	CNVblock__	FALSE		0.599091	TRUE	0.534444	-0.0582186	0.0582186	100	TRUE			0.352841	0.871375	mwu	0.321315	0.879877	-0.168228	0.845161	0.209859	0.713738	-0.225269	0.798301	0.05	1	0.05	1	0.05	1	FALSE	FALSE	FALSE	FALSE	FALSE
CNVblock__CYB5A	CNVblock__	FALSE		0.599091	TRUE	0.534444	-0.0582186	0.0582186	100	TRUE			0.352841	0.871375	mwu	0.321315	0.879877	-0.168228	0.845161	0.209859	0.713738	-0.225269	0.798301	0.05	1	0.05	1	0.05	1	FALSE	FALSE	FALSE	FALSE	FALSE
CNVblock__C18orf63	CNVblock__	FALSE		0.599091	TRUE	0.534444	-0.0582186	0.0582186	100	TRUE			0.352841	0.871375	mwu	0.321315	0.879877	-0.168228	0.845161	0.209859	0.713738	-0.225269	0.798301	0.05	1	0.05	1	0.05	1	FALSE	FALSE	FALSE	FALSE	FALSE
CNVblock__CNDP2	CNVblock__	FALSE		0.599091	TRUE	0.534444	-0.0582186	0.0582186	100	TRUE			0.352841	0.871375	mwu	0.321315	0.879877	-0.168228	0.845161	0.209859	0.713738	-0.225269	0.798301	0.05	1	0.05	1	0.05	1	FALSE	FALSE	FALSE	FALSE	FALSE
CNVblock__CNDP1	CNVblock__	FALSE		0.599091	TRUE	0.534444	-0.0582186	0.0582186	100	TRUE			0.352841	0.871375	mwu	0.321315	0.879877	-0.168228	0.845161	0.209859	0.713738	-0.225269	0.798301	0.05	1	0.05	1	0.05	1	FALSE	FALSE	FALSE	FALSE	FALSE
CNVblock__ZNF407	CNVblock__	FALSE		0.599091	TRUE	0.534444	-0.0582186	0.0582186	100	TRUE			0.352841	0.871375	mwu	0.321315	0.879877	-0.168228	0.845161	0.209859	0.713738	-0.225269	0.798301	0.05	1	0.05	1	0.05	1	FALSE	FALSE	FALSE	FALSE	FALSE
CNVblock__TSHZ1	CNVblock__	FALSE		0.646869	TRUE	0.534444	-0.0930454	0.0930454	100	TRUE			0.234413	0.781152	mwu	0.199306	0.774078	-0.207933	0.812262	0.121189	0.585369	-0.263571	0.768303	0.05	1	0.05	1	0.05	1	FALSE	FALSE	FALSE	FALSE	FALSE
CNVblock__SMIM21	CNVblock__	FALSE		0.65404	TRUE	0.534444	-0.079599	0.079599	100	TRUE			0.313448	0.836711	mwu	0.260668	0.837127	-0.181768	0.833795	0.169742	0.677798	-0.232714	0.79238	0.05	1	0.05	1	0.05	1	FALSE	FALSE	FALSE	FALSE	FALSE
CNVblock__ZNF516	CNVblock__	FALSE		0.65404	TRUE	0.534444	-0.079599	0.079599	100	TRUE			0.313448	0.836711	mwu	0.260668	0.837127	-0.181768	0.833795	0.169742	0.677798	-0.232714	0.79238	0.05	1	0.05	1	0.05	1	FALSE	FALSE	FALSE	FALSE	FALSE
CNVblock__ZNF236	CNVblock__	FALSE		0.66101	TRUE	0.534444	-0.091055	0.091055	100	TRUE			0.251088	0.785004	mwu	0.246183	0.831515	-0.186388	0.829952	0.160883	0.677798	-0.236423	0.789447	0.05	1	0.05	1	0.05	1	FALSE	FALSE	FALSE	FALSE	FALSE
CNVblock__MBP	CNVblock__	FALSE		0.674343	TRUE	0.534444	-0.0891704	0.0891704	100	TRUE			0.26736	0.801618	mwu	0.252271	0.833908	-0.182971	0.832792	0.168448	0.677798	-0.230987	0.793749	0.05	1	0.05	1	0.05	1	FALSE	FALSE	FALSE	FALSE	FALSE
CNVblock__GALR1	CNVblock__	FALSE					-0.0371696	0.0371696	100	TRUE			0.739437	0.933314	mwu	0.74087	0.995872	-0.0467281	0.954347	0.551614	0.918189	-0.088783	0.915044	0.05	1	0.05	1	0.05	1	FALSE	FALSE	FALSE	FALSE	FALSE
CNVblock__SALL3	CNVblock__	FALSE					-0.0432923	0.0432923	100	TRUE			0.711783	0.933314	mwu	0.866232	0.995872	-0.0234987	0.976775	0.692199	0.955268	-0.0585149	0.943164	0.05	1	0.05	1	0.05	1	FALSE	FALSE	FALSE	FALSE	FALSE
CNVblock__ATP9B	CNVblock__	FALSE					-0.0231975	0.0231975	100	TRUE			0.880461	0.953177	mwu	0.921904	0.995872	0.0136045	1.0137	0.892975	0.997563	-0.019827	0.980368	0.05	1	0.05	1	0.05	1	FALSE	FALSE	FALSE	FALSE	FALSE
CNVblock__NFATC1	CNVblock__	FALSE					-0.0231975	0.0231975	100	TRUE			0.880461	0.953177	mwu	0.921904	0.995872	0.0136045	1.0137	0.892975	0.997563	-0.019827	0.980368	0.05	1	0.05	1	0.05	1	FALSE	FALSE	FALSE	FALSE	FALSE
CNVblock__CTDP1	CNVblock__	FALSE					-0.0231975	0.0231975	100	TRUE			0.880461	0.953177	mwu	0.921904	0.995872	0.0136045	1.0137	0.892975	0.997563	-0.019827	0.980368	0.05	1	0.05	1	0.05	1	FALSE	FALSE	FALSE	FALSE	FALSE
CNVblock__KCNG2	CNVblock__	FALSE					-0.0231975	0.0231975	100	TRUE			0.880461	0.953177	mwu	0.921904	0.995872	0.0136045	1.0137	0.892975	0.997563	-0.019827	0.980368	0.05	1	0.05	1	0.05	1	FALSE	FALSE	FALSE	FALSE	FALSE
CNVblock__HSBP1L1	CNVblock__	FALSE					-0.0231975	0.0231975	100	TRUE			0.880461	0.953177	mwu	0.921904	0.995872	0.0136045	1.0137	0.892975	0.997563	-0.019827	0.980368	0.05	1	0.05	1	0.05	1	FALSE	FALSE	FALSE	FALSE	FALSE
CNVblock__TXNL4A	CNVblock__	FALSE					-0.0231975	0.0231975	100	TRUE			0.880461	0.953177	mwu	0.921904	0.995872	0.0136045	1.0137	0.892975	0.997563	-0.019827	0.980368	0.05	1	0.05	1	0.05	1	FALSE	FALSE	FALSE	FALSE	FALSE
CNVblock__RBFA	CNVblock__	FALSE					-0.0231975	0.0231975	100	TRUE			0.880461	0.953177	mwu	0.921904	0.995872	0.0136045	1.0137	0.892975	0.997563	-0.019827	0.980368	0.05	1	0.05	1	0.05	1	FALSE	FALSE	FALSE	FALSE	FALSE
CNVblock__ADNP2	CNVblock__	FALSE					-0.0231975	0.0231975	100	TRUE			0.880461	0.953177	mwu	0.921904	0.995872	0.0136045	1.0137	0.892975	0.997563	-0.019827	0.980368	0.05	1	0.05	1	0.05	1	FALSE	FALSE	FALSE	FALSE	FALSE
CNVblock__PARD6G	CNVblock__	FALSE					-0.0231975	0.0231975	100	TRUE			0.880461	0.953177	mwu	0.921904	0.995872	0.0136045	1.0137	0.892975	0.997563	-0.019827	0.980368	0.05	1	0.05	1	0.05	1	FALSE	FALSE	FALSE	FALSE	FALSE
CNVblock__OR4F17	CNVblock__	TRUE	variance_prefilter	0	FALSE	0.534444				FALSE														0.05	1	0.05	1	0.05	1	FALSE	FALSE	FALSE	FALSE	FALSE
CNVblock__PLPP2	CNVblock__	TRUE	variance_prefilter	0	FALSE	0.534444				FALSE														0.05	1	0.05	1	0.05	1	FALSE	FALSE	FALSE	FALSE	FALSE
CNVblock__MIER2	CNVblock__	TRUE	variance_prefilter	0	FALSE	0.534444				FALSE														0.05	1	0.05	1	0.05	1	FALSE	FALSE	FALSE	FALSE	FALSE
CNVblock__THEG	CNVblock__	TRUE	variance_prefilter	0	FALSE	0.534444				FALSE														0.05	1	0.05	1	0.05	1	FALSE	FALSE	FALSE	FALSE	FALSE
CNVblock__C2CD4C	CNVblock__	TRUE	variance_prefilter	0	FALSE	0.534444				FALSE														0.05	1	0.05	1	0.05	1	FALSE	FALSE	FALSE	FALSE	FALSE
CNVblock__SHC2	CNVblock__	FALSE		0.68798	TRUE	0.534444	0.0446262	0.0446262	100	TRUE			0.711141	0.933314	mwu	0.599483	0.969309	0.0882841	1.0923	0.558424	0.918189	0.0984102	1.10342	0.05	1	0.05	1	0.05	1	FALSE	FALSE	FALSE	FALSE	FALSE
CNVblock__ODF3L2	CNVblock__	FALSE		0.68798	TRUE	0.534444	0.0446262	0.0446262	100	TRUE			0.711141	0.933314	mwu	0.599483	0.969309	0.0882841	1.0923	0.558424	0.918189	0.0984102	1.10342	0.05	1	0.05	1	0.05	1	FALSE	FALSE	FALSE	FALSE	FALSE
CNVblock__MADCAM1	CNVblock__	FALSE		0.68798	TRUE	0.534444	0.0446262	0.0446262	100	TRUE			0.711141	0.933314	mwu	0.599483	0.969309	0.0882841	1.0923	0.558424	0.918189	0.0984102	1.10342	0.05	1	0.05	1	0.05	1	FALSE	FALSE	FALSE	FALSE	FALSE
CNVblock__TPGS1	CNVblock__	FALSE		0.68798	TRUE	0.534444	0.0446262	0.0446262	100	TRUE			0.711141	0.933314	mwu	0.599483	0.969309	0.0882841	1.0923	0.558424	0.918189	0.0984102	1.10342	0.05	1	0.05	1	0.05	1	FALSE	FALSE	FALSE	FALSE	FALSE
CNVblock__CDC34	CNVblock__	FALSE		0.68798	TRUE	0.534444	0.0446262	0.0446262	100	TRUE			0.711141	0.933314	mwu	0.599483	0.969309	0.0882841	1.0923	0.558424	0.918189	0.0984102	1.10342	0.05	1	0.05	1	0.05	1	FALSE	FALSE	FALSE	FALSE	FALSE
CNVblock__GZMM	CNVblock__	FALSE		0.68798	TRUE	0.534444	0.0446262	0.0446262	100	TRUE			0.711141	0.933314	mwu	0.599483	0.969309	0.0882841	1.0923	0.558424	0.918189	0.0984102	1.10342	0.05	1	0.05	1	0.05	1	FALSE	FALSE	FALSE	FALSE	FALSE
CNVblock__BSG	CNVblock__	FALSE		0.68798	TRUE	0.534444	0.0446262	0.0446262	100	TRUE			0.711141	0.933314	mwu	0.599483	0.969309	0.0882841	1.0923	0.558424	0.918189	0.0984102	1.10342	0.05	1	0.05	1	0.05	1	FALSE	FALSE	FALSE	FALSE	FALSE
CNVblock__HCN2	CNVblock__	FALSE		0.68798	TRUE	0.534444	0.0446262	0.0446262	100	TRUE			0.711141	0.933314	mwu	0.599483	0.969309	0.0882841	1.0923	0.558424	0.918189	0.0984102	1.10342	0.05	1	0.05	1	0.05	1	FALSE	FALSE	FALSE	FALSE	FALSE
CNVblock__POLRMT	CNVblock__	FALSE		0.68798	TRUE	0.534444	0.0446262	0.0446262	100	TRUE			0.711141	0.933314	mwu	0.599483	0.969309	0.0882841	1.0923	0.558424	0.918189	0.0984102	1.10342	0.05	1	0.05	1	0.05	1	FALSE	FALSE	FALSE	FALSE	FALSE
CNVblock__FGF22	CNVblock__	FALSE		0.68798	TRUE	0.534444	0.0446262	0.0446262	100	TRUE			0.711141	0.933314	mwu	0.599483	0.969309	0.0882841	1.0923	0.558424	0.918189	0.0984102	1.10342	0.05	1	0.05	1	0.05	1	FALSE	FALSE	FALSE	FALSE	FALSE
CNVblock__RNF126	CNVblock__	FALSE		0.68798	TRUE	0.534444	0.0446262	0.0446262	100	TRUE			0.711141	0.933314	mwu	0.599483	0.969309	0.0882841	1.0923	0.558424	0.918189	0.0984102	1.10342	0.05	1	0.05	1	0.05	1	FALSE	FALSE	FALSE	FALSE	FALSE
CNVblock__FSTL3	CNVblock__	FALSE		0.68798	TRUE	0.534444	0.0446262	0.0446262	100	TRUE			0.711141	0.933314	mwu	0.599483	0.969309	0.0882841	1.0923	0.558424	0.918189	0.0984102	1.10342	0.05	1	0.05	1	0.05	1	FALSE	FALSE	FALSE	FALSE	FALSE
CNVblock__PRSS57	CNVblock__	FALSE		0.68798	TRUE	0.534444	0.0446262	0.0446262	100	TRUE			0.711141	0.933314	mwu	0.599483	0.969309	0.0882841	1.0923	0.558424	0.918189	0.0984102	1.10342	0.05	1	0.05	1	0.05	1	FALSE	FALSE	FALSE	FALSE	FALSE
CNVblock__PALM	CNVblock__	FALSE		0.68798	TRUE	0.534444	0.0446262	0.0446262	100	TRUE			0.711141	0.933314	mwu	0.599483	0.969309	0.0882841	1.0923	0.558424	0.918189	0.0984102	1.10342	0.05	1	0.05	1	0.05	1	FALSE	FALSE	FALSE	FALSE	FALSE
CNVblock__MISP	CNVblock__	FALSE		0.68798	TRUE	0.534444	0.0446262	0.0446262	100	TRUE			0.711141	0.933314	mwu	0.599483	0.969309	0.0882841	1.0923	0.558424	0.918189	0.0984102	1.10342	0.05	1	0.05	1	0.05	1	FALSE	FALSE	FALSE	FALSE	FALSE
CNVblock__PTBP1	CNVblock__	FALSE		0.68798	TRUE	0.534444	0.0446262	0.0446262	100	TRUE			0.711141	0.933314	mwu	0.599483	0.969309	0.0882841	1.0923	0.558424	0.918189	0.0984102	1.10342	0.05	1	0.05	1	0.05	1	FALSE	FALSE	FALSE	FALSE	FALSE
CNVblock__PLPPR3	CNVblock__	FALSE		0.68798	TRUE	0.534444	0.0446262	0.0446262	100	TRUE			0.711141	0.933314	mwu	0.599483	0.969309	0.0882841	1.0923	0.558424	0.918189	0.0984102	1.10342	0.05	1	0.05	1	0.05	1	FALSE	FALSE	FALSE	FALSE	FALSE
CNVblock__AZU1	CNVblock__	FALSE		0.68798	TRUE	0.534444	0.0446262	0.0446262	100	TRUE			0.711141	0.933314	mwu	0.599483	0.969309	0.0882841	1.0923	0.558424	0.918189	0.0984102	1.10342	0.05	1	0.05	1	0.05	1	FALSE	FALSE	FALSE	FALSE	FALSE
CNVblock__PRTN3	CNVblock__	FALSE		0.68798	TRUE	0.534444	0.0446262	0.0446262	100	TRUE			0.711141	0.933314	mwu	0.599483	0.969309	0.0882841	1.0923	0.558424	0.918189	0.0984102	1.10342	0.05	1	0.05	1	0.05	1	FALSE	FALSE	FALSE	FALSE	FALSE
CNVblock__ELANE	CNVblock__	FALSE		0.68798	TRUE	0.534444	0.0446262	0.0446262	100	TRUE			0.711141	0.933314	mwu	0.599483	0.969309	0.0882841	1.0923	0.558424	0.918189	0.0984102	1.10342	0.05	1	0.05	1	0.05	1	FALSE	FALSE	FALSE	FALSE	FALSE
CNVblock__CFD	CNVblock__	FALSE		0.68798	TRUE	0.534444	0.0446262	0.0446262	100	TRUE			0.711141	0.933314	mwu	0.599483	0.969309	0.0882841	1.0923	0.558424	0.918189	0.0984102	1.10342	0.05	1	0.05	1	0.05	1	FALSE	FALSE	FALSE	FALSE	FALSE
CNVblock__MED16	CNVblock__	FALSE		0.68798	TRUE	0.534444	0.0446262	0.0446262	100	TRUE			0.711141	0.933314	mwu	0.599483	0.969309	0.0882841	1.0923	0.558424	0.918189	0.0984102	1.10342	0.05	1	0.05	1	0.05	1	FALSE	FALSE	FALSE	FALSE	FALSE
CNVblock__R3HDM4	CNVblock__	FALSE		0.68798	TRUE	0.534444	0.0446262	0.0446262	100	TRUE			0.711141	0.933314	mwu	0.599483	0.969309	0.0882841	1.0923	0.558424	0.918189	0.0984102	1.10342	0.05	1	0.05	1	0.05	1	FALSE	FALSE	FALSE	FALSE	FALSE
CNVblock__KISS1R	CNVblock__	FALSE		0.68798	TRUE	0.534444	0.0446262	0.0446262	100	TRUE			0.711141	0.933314	mwu	0.599483	0.969309	0.0882841	1.0923	0.558424	0.918189	0.0984102	1.10342	0.05	1	0.05	1	0.05	1	FALSE	FALSE	FALSE	FALSE	FALSE
CNVblock__ARID3A	CNVblock__	FALSE		0.68798	TRUE	0.534444	0.0446262	0.0446262	100	TRUE			0.711141	0.933314	mwu	0.599483	0.969309	0.0882841	1.0923	0.558424	0.918189	0.0984102	1.10342	0.05	1	0.05	1	0.05	1	FALSE	FALSE	FALSE	FALSE	FALSE
CNVblock__WDR18	CNVblock__	FALSE		0.68798	TRUE	0.534444	0.0446262	0.0446262	100	TRUE			0.711141	0.933314	mwu	0.599483	0.969309	0.0882841	1.0923	0.558424	0.918189	0.0984102	1.10342	0.05	1	0.05	1	0.05	1	FALSE	FALSE	FALSE	FALSE	FALSE
CNVblock__GRIN3B	CNVblock__	FALSE		0.68798	TRUE	0.534444	0.0446262	0.0446262	100	TRUE			0.711141	0.933314	mwu	0.599483	0.969309	0.0882841	1.0923	0.558424	0.918189	0.0984102	1.10342	0.05	1	0.05	1	0.05	1	FALSE	FALSE	FALSE	FALSE	FALSE
CNVblock__TMEM259	CNVblock__	FALSE		0.68798	TRUE	0.534444	0.0446262	0.0446262	100	TRUE			0.711141	0.933314	mwu	0.599483	0.969309	0.0882841	1.0923	0.558424	0.918189	0.0984102	1.10342	0.05	1	0.05	1	0.05	1	FALSE	FALSE	FALSE	FALSE	FALSE
CNVblock__CNN2	CNVblock__	FALSE		0.68798	TRUE	0.534444	0.0446262	0.0446262	100	TRUE			0.711141	0.933314	mwu	0.599483	0.969309	0.0882841	1.0923	0.558424	0.918189	0.0984102	1.10342	0.05	1	0.05	1	0.05	1	FALSE	FALSE	FALSE	FALSE	FALSE
CNVblock__ABCA7	CNVblock__	FALSE		0.68798	TRUE	0.534444	0.0446262	0.0446262	100	TRUE			0.711141	0.933314	mwu	0.599483	0.969309	0.0882841	1.0923	0.558424	0.918189	0.0984102	1.10342	0.05	1	0.05	1	0.05	1	FALSE	FALSE	FALSE	FALSE	FALSE
CNVblock__ARHGAP45	CNVblock__	FALSE		0.68798	TRUE	0.534444	0.0446262	0.0446262	100	TRUE			0.711141	0.933314	mwu	0.599483	0.969309	0.0882841	1.0923	0.558424	0.918189	0.0984102	1.10342	0.05	1	0.05	1	0.05	1	FALSE	FALSE	FALSE	FALSE	FALSE
CNVblock__POLR2E	CNVblock__	FALSE		0.68798	TRUE	0.534444	0.0446262	0.0446262	100	TRUE			0.711141	0.933314	mwu	0.599483	0.969309	0.0882841	1.0923	0.558424	0.918189	0.0984102	1.10342	0.05	1	0.05	1	0.05	1	FALSE	FALSE	FALSE	FALSE	FALSE
CNVblock__GPX4	CNVblock__	FALSE		0.68798	TRUE	0.534444	0.0446262	0.0446262	100	TRUE			0.711141	0.933314	mwu	0.599483	0.969309	0.0882841	1.0923	0.558424	0.918189	0.0984102	1.10342	0.05	1	0.05	1	0.05	1	FALSE	FALSE	FALSE	FALSE	FALSE
CNVblock__SBNO2	CNVblock__	FALSE		0.68798	TRUE	0.534444	0.0446262	0.0446262	100	TRUE			0.711141	0.933314	mwu	0.599483	0.969309	0.0882841	1.0923	0.558424	0.918189	0.0984102	1.10342	0.05	1	0.05	1	0.05	1	FALSE	FALSE	FALSE	FALSE	FALSE
CNVblock__STK11	CNVblock__	FALSE		0.68798	TRUE	0.534444	0.0446262	0.0446262	100	TRUE			0.711141	0.933314	mwu	0.599483	0.969309	0.0882841	1.0923	0.558424	0.918189	0.0984102	1.10342	0.05	1	0.05	1	0.05	1	FALSE	FALSE	FALSE	FALSE	FALSE
CNVblock__CBARP	CNVblock__	FALSE		0.68798	TRUE	0.534444	0.0446262	0.0446262	100	TRUE			0.711141	0.933314	mwu	0.599483	0.969309	0.0882841	1.0923	0.558424	0.918189	0.0984102	1.10342	0.05	1	0.05	1	0.05	1	FALSE	FALSE	FALSE	FALSE	FALSE
CNVblock__ATP5F1D	CNVblock__	FALSE		0.68798	TRUE	0.534444	0.0446262	0.0446262	100	TRUE			0.711141	0.933314	mwu	0.599483	0.969309	0.0882841	1.0923	0.558424	0.918189	0.0984102	1.10342	0.05	1	0.05	1	0.05	1	FALSE	FALSE	FALSE	FALSE	FALSE
CNVblock__MIDN	CNVblock__	FALSE		0.68798	TRUE	0.534444	0.0446262	0.0446262	100	TRUE			0.711141	0.933314	mwu	0.599483	0.969309	0.0882841	1.0923	0.558424	0.918189	0.0984102	1.10342	0.05	1	0.05	1	0.05	1	FALSE	FALSE	FALSE	FALSE	FALSE
CNVblock__CIRBP	CNVblock__	FALSE		0.68798	TRUE	0.534444	0.0446262	0.0446262	100	TRUE			0.711141	0.933314	mwu	0.599483	0.969309	0.0882841	1.0923	0.558424	0.918189	0.0984102	1.10342	0.05	1	0.05	1	0.05	1	FALSE	FALSE	FALSE	FALSE	FALSE
CNVblock__EFNA2	CNVblock__	FALSE		0.68798	TRUE	0.534444	0.0446262	0.0446262	100	TRUE			0.711141	0.933314	mwu	0.599483	0.969309	0.0882841	1.0923	0.558424	0.918189	0.0984102	1.10342	0.05	1	0.05	1	0.05	1	FALSE	FALSE	FALSE	FALSE	FALSE
CNVblock__NDUFS7	CNVblock__	FALSE		0.68798	TRUE	0.534444	0.0446262	0.0446262	100	TRUE			0.711141	0.933314	mwu	0.599483	0.969309	0.0882841	1.0923	0.558424	0.918189	0.0984102	1.10342	0.05	1	0.05	1	0.05	1	FALSE	FALSE	FALSE	FALSE	FALSE
CNVblock__GAMT	CNVblock__	FALSE		0.68798	TRUE	0.534444	0.0446262	0.0446262	100	TRUE			0.711141	0.933314	mwu	0.599483	0.969309	0.0882841	1.0923	0.558424	0.918189	0.0984102	1.10342	0.05	1	0.05	1	0.05	1	FALSE	FALSE	FALSE	FALSE	FALSE
CNVblock__DAZAP1	CNVblock__	FALSE		0.68798	TRUE	0.534444	0.0446262	0.0446262	100	TRUE			0.711141	0.933314	mwu	0.599483	0.969309	0.0882841	1.0923	0.558424	0.918189	0.0984102	1.10342	0.05	1	0.05	1	0.05	1	FALSE	FALSE	FALSE	FALSE	FALSE
CNVblock__RPS15	CNVblock__	FALSE		0.68798	TRUE	0.534444	0.0446262	0.0446262	100	TRUE			0.711141	0.933314	mwu	0.599483	0.969309	0.0882841	1.0923	0.558424	0.918189	0.0984102	1.10342	0.05	1	0.05	1	0.05	1	FALSE	FALSE	FALSE	FALSE	FALSE
CNVblock__APC2	CNVblock__	FALSE		0.68798	TRUE	0.534444	0.0446262	0.0446262	100	TRUE			0.711141	0.933314	mwu	0.599483	0.969309	0.0882841	1.0923	0.558424	0.918189	0.0984102	1.10342	0.05	1	0.05	1	0.05	1	FALSE	FALSE	FALSE	FALSE	FALSE
CNVblock__C19orf25	CNVblock__	FALSE		0.68798	TRUE	0.534444	0.0446262	0.0446262	100	TRUE			0.711141	0.933314	mwu	0.599483	0.969309	0.0882841	1.0923	0.558424	0.918189	0.0984102	1.10342	0.05	1	0.05	1	0.05	1	FALSE	FALSE	FALSE	FALSE	FALSE
CNVblock__PCSK4	CNVblock__	FALSE		0.68798	TRUE	0.534444	0.0446262	0.0446262	100	TRUE			0.711141	0.933314	mwu	0.599483	0.969309	0.0882841	1.0923	0.558424	0.918189	0.0984102	1.10342	0.05	1	0.05	1	0.05	1	FALSE	FALSE	FALSE	FALSE	FALSE
CNVblock__REEP6	CNVblock__	FALSE		0.68798	TRUE	0.534444	0.0446262	0.0446262	100	TRUE			0.711141	0.933314	mwu	0.599483	0.969309	0.0882841	1.0923	0.558424	0.918189	0.0984102	1.10342	0.05	1	0.05	1	0.05	1	FALSE	FALSE	FALSE	FALSE	FALSE
CNVblock__ADAMTSL5	CNVblock__	FALSE		0.68798	TRUE	0.534444	0.0446262	0.0446262	100	TRUE			0.711141	0.933314	mwu	0.599483	0.969309	0.0882841	1.0923	0.558424	0.918189	0.0984102	1.10342	0.05	1	0.05	1	0.05	1	FALSE	FALSE	FALSE	FALSE	FALSE
CNVblock__PLK5	CNVblock__	FALSE		0.68798	TRUE	0.534444	0.0446262	0.0446262	100	TRUE			0.711141	0.933314	mwu	0.599483	0.969309	0.0882841	1.0923	0.558424	0.918189	0.0984102	1.10342	0.05	1	0.05	1	0.05	1	FALSE	FALSE	FALSE	FALSE	FALSE
CNVblock__MEX3D	CNVblock__	FALSE		0.68798	TRUE	0.534444	0.0446262	0.0446262	100	TRUE			0.711141	0.933314	mwu	0.599483	0.969309	0.0882841	1.0923	0.558424	0.918189	0.0984102	1.10342	0.05	1	0.05	1	0.05	1	FALSE	FALSE	FALSE	FALSE	FALSE
CNVblock__MBD3	CNVblock__	FALSE		0.68798	TRUE	0.534444	0.0446262	0.0446262	100	TRUE			0.711141	0.933314	mwu	0.599483	0.969309	0.0882841	1.0923	0.558424	0.918189	0.0984102	1.10342	0.05	1	0.05	1	0.05	1	FALSE	FALSE	FALSE	FALSE	FALSE
CNVblock__UQCR11	CNVblock__	FALSE		0.68798	TRUE	0.534444	0.0446262	0.0446262	100	TRUE			0.711141	0.933314	mwu	0.599483	0.969309	0.0882841	1.0923	0.558424	0.918189	0.0984102	1.10342	0.05	1	0.05	1	0.05	1	FALSE	FALSE	FALSE	FALSE	FALSE
CNVblock__TCF3	CNVblock__	FALSE		0.68798	TRUE	0.534444	0.0446262	0.0446262	100	TRUE			0.711141	0.933314	mwu	0.599483	0.969309	0.0882841	1.0923	0.558424	0.918189	0.0984102	1.10342	0.05	1	0.05	1	0.05	1	FALSE	FALSE	FALSE	FALSE	FALSE
CNVblock__ONECUT3	CNVblock__	FALSE		0.68798	TRUE	0.534444	0.0446262	0.0446262	100	TRUE			0.711141	0.933314	mwu	0.599483	0.969309	0.0882841	1.0923	0.558424	0.918189	0.0984102	1.10342	0.05	1	0.05	1	0.05	1	FALSE	FALSE	FALSE	FALSE	FALSE
CNVblock__ATP8B3	CNVblock__	FALSE		0.68798	TRUE	0.534444	0.0446262	0.0446262	100	TRUE			0.711141	0.933314	mwu	0.599483	0.969309	0.0882841	1.0923	0.558424	0.918189	0.0984102	1.10342	0.05	1	0.05	1	0.05	1	FALSE	FALSE	FALSE	FALSE	FALSE
CNVblock__REXO1	CNVblock__	FALSE		0.68798	TRUE	0.534444	0.0446262	0.0446262	100	TRUE			0.711141	0.933314	mwu	0.599483	0.969309	0.0882841	1.0923	0.558424	0.918189	0.0984102	1.10342	0.05	1	0.05	1	0.05	1	FALSE	FALSE	FALSE	FALSE	FALSE
CNVblock__KLF16	CNVblock__	FALSE		0.68798	TRUE	0.534444	0.0446262	0.0446262	100	TRUE			0.711141	0.933314	mwu	0.599483	0.969309	0.0882841	1.0923	0.558424	0.918189	0.0984102	1.10342	0.05	1	0.05	1	0.05	1	FALSE	FALSE	FALSE	FALSE	FALSE
CNVblock__ABHD17A	CNVblock__	FALSE		0.68798	TRUE	0.534444	0.0446262	0.0446262	100	TRUE			0.711141	0.933314	mwu	0.599483	0.969309	0.0882841	1.0923	0.558424	0.918189	0.0984102	1.10342	0.05	1	0.05	1	0.05	1	FALSE	FALSE	FALSE	FALSE	FALSE
CNVblock__SCAMP4	CNVblock__	FALSE		0.68798	TRUE	0.534444	0.0446262	0.0446262	100	TRUE			0.711141	0.933314	mwu	0.599483	0.969309	0.0882841	1.0923	0.558424	0.918189	0.0984102	1.10342	0.05	1	0.05	1	0.05	1	FALSE	FALSE	FALSE	FALSE	FALSE
CNVblock__ADAT3	CNVblock__	FALSE		0.68798	TRUE	0.534444	0.0446262	0.0446262	100	TRUE			0.711141	0.933314	mwu	0.599483	0.969309	0.0882841	1.0923	0.558424	0.918189	0.0984102	1.10342	0.05	1	0.05	1	0.05	1	FALSE	FALSE	FALSE	FALSE	FALSE
CNVblock__CSNK1G2	CNVblock__	FALSE		0.68798	TRUE	0.534444	0.0446262	0.0446262	100	TRUE			0.711141	0.933314	mwu	0.599483	0.969309	0.0882841	1.0923	0.558424	0.918189	0.0984102	1.10342	0.05	1	0.05	1	0.05	1	FALSE	FALSE	FALSE	FALSE	FALSE
CNVblock__BTBD2	CNVblock__	FALSE		0.68798	TRUE	0.534444	0.0446262	0.0446262	100	TRUE			0.711141	0.933314	mwu	0.599483	0.969309	0.0882841	1.0923	0.558424	0.918189	0.0984102	1.10342	0.05	1	0.05	1	0.05	1	FALSE	FALSE	FALSE	FALSE	FALSE
CNVblock__MKNK2	CNVblock__	FALSE		0.68798	TRUE	0.534444	0.0446262	0.0446262	100	TRUE			0.711141	0.933314	mwu	0.599483	0.969309	0.0882841	1.0923	0.558424	0.918189	0.0984102	1.10342	0.05	1	0.05	1	0.05	1	FALSE	FALSE	FALSE	FALSE	FALSE
CNVblock__MOB3A	CNVblock__	FALSE		0.68798	TRUE	0.534444	0.0446262	0.0446262	100	TRUE			0.711141	0.933314	mwu	0.599483	0.969309	0.0882841	1.0923	0.558424	0.918189	0.0984102	1.10342	0.05	1	0.05	1	0.05	1	FALSE	FALSE	FALSE	FALSE	FALSE
CNVblock__IZUMO4	CNVblock__	FALSE		0.68798	TRUE	0.534444	0.0446262	0.0446262	100	TRUE			0.711141	0.933314	mwu	0.599483	0.969309	0.0882841	1.0923	0.558424	0.918189	0.0984102	1.10342	0.05	1	0.05	1	0.05	1	FALSE	FALSE	FALSE	FALSE	FALSE
CNVblock__AP3D1	CNVblock__	FALSE		0.68798	TRUE	0.534444	0.0446262	0.0446262	100	TRUE			0.711141	0.933314	mwu	0.599483	0.969309	0.0882841	1.0923	0.558424	0.918189	0.0984102	1.10342	0.05	1	0.05	1	0.05	1	FALSE	FALSE	FALSE	FALSE	FALSE
CNVblock__DOT1L	CNVblock__	FALSE		0.68798	TRUE	0.534444	0.0446262	0.0446262	100	TRUE			0.711141	0.933314	mwu	0.599483	0.969309	0.0882841	1.0923	0.558424	0.918189	0.0984102	1.10342	0.05	1	0.05	1	0.05	1	FALSE	FALSE	FALSE	FALSE	FALSE
CNVblock__PLEKHJ1	CNVblock__	FALSE		0.68798	TRUE	0.534444	0.0446262	0.0446262	100	TRUE			0.711141	0.933314	mwu	0.599483	0.969309	0.0882841	1.0923	0.558424	0.918189	0.0984102	1.10342	0.05	1	0.05	1	0.05	1	FALSE	FALSE	FALSE	FALSE	FALSE
CNVblock__SF3A2	CNVblock__	FALSE		0.68798	TRUE	0.534444	0.0446262	0.0446262	100	TRUE			0.711141	0.933314	mwu	0.599483	0.969309	0.0882841	1.0923	0.558424	0.918189	0.0984102	1.10342	0.05	1	0.05	1	0.05	1	FALSE	FALSE	FALSE	FALSE	FALSE
CNVblock__AMH	CNVblock__	FALSE		0.68798	TRUE	0.534444	0.0446262	0.0446262	100	TRUE			0.711141	0.933314	mwu	0.599483	0.969309	0.0882841	1.0923	0.558424	0.918189	0.0984102	1.10342	0.05	1	0.05	1	0.05	1	FALSE	FALSE	FALSE	FALSE	FALSE
CNVblock__JSRP1	CNVblock__	FALSE		0.68798	TRUE	0.534444	0.0446262	0.0446262	100	TRUE			0.711141	0.933314	mwu	0.599483	0.969309	0.0882841	1.0923	0.558424	0.918189	0.0984102	1.10342	0.05	1	0.05	1	0.05	1	FALSE	FALSE	FALSE	FALSE	FALSE
CNVblock__OAZ1	CNVblock__	FALSE		0.68798	TRUE	0.534444	0.0446262	0.0446262	100	TRUE			0.711141	0.933314	mwu	0.599483	0.969309	0.0882841	1.0923	0.558424	0.918189	0.0984102	1.10342	0.05	1	0.05	1	0.05	1	FALSE	FALSE	FALSE	FALSE	FALSE
CNVblock__PEAK3	CNVblock__	FALSE		0.68798	TRUE	0.534444	0.0446262	0.0446262	100	TRUE			0.711141	0.933314	mwu	0.599483	0.969309	0.0882841	1.0923	0.558424	0.918189	0.0984102	1.10342	0.05	1	0.05	1	0.05	1	FALSE	FALSE	FALSE	FALSE	FALSE
CNVblock__LINGO3	CNVblock__	FALSE		0.68798	TRUE	0.534444	0.0446262	0.0446262	100	TRUE			0.711141	0.933314	mwu	0.599483	0.969309	0.0882841	1.0923	0.558424	0.918189	0.0984102	1.10342	0.05	1	0.05	1	0.05	1	FALSE	FALSE	FALSE	FALSE	FALSE
CNVblock__LSM7	CNVblock__	FALSE		0.68798	TRUE	0.534444	0.0446262	0.0446262	100	TRUE			0.711141	0.933314	mwu	0.599483	0.969309	0.0882841	1.0923	0.558424	0.918189	0.0984102	1.10342	0.05	1	0.05	1	0.05	1	FALSE	FALSE	FALSE	FALSE	FALSE
CNVblock__SPPL2B	CNVblock__	FALSE		0.68798	TRUE	0.534444	0.0446262	0.0446262	100	TRUE			0.711141	0.933314	mwu	0.599483	0.969309	0.0882841	1.0923	0.558424	0.918189	0.0984102	1.10342	0.05	1	0.05	1	0.05	1	FALSE	FALSE	FALSE	FALSE	FALSE
CNVblock__TMPRSS9	CNVblock__	FALSE		0.68798	TRUE	0.534444	0.0446262	0.0446262	100	TRUE			0.711141	0.933314	mwu	0.599483	0.969309	0.0882841	1.0923	0.558424	0.918189	0.0984102	1.10342	0.05	1	0.05	1	0.05	1	FALSE	FALSE	FALSE	FALSE	FALSE
CNVblock__TIMM13	CNVblock__	FALSE		0.68798	TRUE	0.534444	0.0446262	0.0446262	100	TRUE			0.711141	0.933314	mwu	0.599483	0.969309	0.0882841	1.0923	0.558424	0.918189	0.0984102	1.10342	0.05	1	0.05	1	0.05	1	FALSE	FALSE	FALSE	FALSE	FALSE
CNVblock__LMNB2	CNVblock__	FALSE		0.68798	TRUE	0.534444	0.0446262	0.0446262	100	TRUE			0.711141	0.933314	mwu	0.599483	0.969309	0.0882841	1.0923	0.558424	0.918189	0.0984102	1.10342	0.05	1	0.05	1	0.05	1	FALSE	FALSE	FALSE	FALSE	FALSE
CNVblock__GADD45B	CNVblock__	FALSE		0.674242	TRUE	0.534444	0.0195994	0.0195994	100	TRUE			0.935368	0.975118	mwu	0.81435	0.995872	0.0402284	1.04105	0.776023	0.974346	0.048712	1.04992	0.05	1	0.05	1	0.05	1	FALSE	FALSE	FALSE	FALSE	FALSE
CNVblock__GNG7	CNVblock__	FALSE	corr_prefilter				-0.0057702	0.0057702	100	FALSE														0.05	1	0.05	1	0.05	1	FALSE	FALSE	FALSE	FALSE	FALSE
CNVblock__DIRAS1	CNVblock__	FALSE					-0.0173444	0.0173444	100	TRUE			0.769361	0.933314	mwu	0.878625	0.995872	-0.0254329	0.974888	0.87859	0.997563	-0.025334	0.974984	0.05	1	0.05	1	0.05	1	FALSE	FALSE	FALSE	FALSE	FALSE
CNVblock__SLC39A3	CNVblock__	FALSE					-0.0173444	0.0173444	100	TRUE			0.769361	0.933314	mwu	0.878625	0.995872	-0.0254329	0.974888	0.87859	0.997563	-0.025334	0.974984	0.05	1	0.05	1	0.05	1	FALSE	FALSE	FALSE	FALSE	FALSE
CNVblock__SGTA	CNVblock__	FALSE					-0.0173444	0.0173444	100	TRUE			0.769361	0.933314	mwu	0.878625	0.995872	-0.0254329	0.974888	0.87859	0.997563	-0.025334	0.974984	0.05	1	0.05	1	0.05	1	FALSE	FALSE	FALSE	FALSE	FALSE
CNVblock__THOP1	CNVblock__	FALSE					-0.0173444	0.0173444	100	TRUE			0.769361	0.933314	mwu	0.878625	0.995872	-0.0254329	0.974888	0.87859	0.997563	-0.025334	0.974984	0.05	1	0.05	1	0.05	1	FALSE	FALSE	FALSE	FALSE	FALSE
CNVblock__ZNF554	CNVblock__	FALSE					-0.0173444	0.0173444	100	TRUE			0.769361	0.933314	mwu	0.878625	0.995872	-0.0254329	0.974888	0.87859	0.997563	-0.025334	0.974984	0.05	1	0.05	1	0.05	1	FALSE	FALSE	FALSE	FALSE	FALSE
CNVblock__ZNF555	CNVblock__	FALSE	corr_prefilter				0.00567876	0.00567876	100	FALSE														0.05	1	0.05	1	0.05	1	FALSE	FALSE	FALSE	FALSE	FALSE
CNVblock__ZNF556	CNVblock__	FALSE	corr_prefilter				0.00567876	0.00567876	100	FALSE														0.05	1	0.05	1	0.05	1	FALSE	FALSE	FALSE	FALSE	FALSE
CNVblock__ZNF57	CNVblock__	FALSE	corr_prefilter				0.00567876	0.00567876	100	FALSE														0.05	1	0.05	1	0.05	1	FALSE	FALSE	FALSE	FALSE	FALSE
CNVblock__ZNF77	CNVblock__	FALSE	corr_prefilter				0.00567876	0.00567876	100	FALSE														0.05	1	0.05	1	0.05	1	FALSE	FALSE	FALSE	FALSE	FALSE
CNVblock__TLE6	CNVblock__	FALSE	corr_prefilter				0.00567876	0.00567876	100	FALSE														0.05	1	0.05	1	0.05	1	FALSE	FALSE	FALSE	FALSE	FALSE
CNVblock__TLE2	CNVblock__	FALSE	corr_prefilter				0.00567876	0.00567876	100	FALSE														0.05	1	0.05	1	0.05	1	FALSE	FALSE	FALSE	FALSE	FALSE
CNVblock__GNA11	CNVblock__	FALSE	corr_prefilter				0.00567876	0.00567876	100	FALSE														0.05	1	0.05	1	0.05	1	FALSE	FALSE	FALSE	FALSE	FALSE
CNVblock__GNA15	CNVblock__	FALSE	corr_prefilter				0.00567876	0.00567876	100	FALSE														0.05	1	0.05	1	0.05	1	FALSE	FALSE	FALSE	FALSE	FALSE
CNVblock__S1PR4	CNVblock__	FALSE	corr_prefilter				0.00567876	0.00567876	100	FALSE														0.05	1	0.05	1	0.05	1	FALSE	FALSE	FALSE	FALSE	FALSE
CNVblock__NCLN	CNVblock__	FALSE	corr_prefilter				0.00567876	0.00567876	100	FALSE														0.05	1	0.05	1	0.05	1	FALSE	FALSE	FALSE	FALSE	FALSE
CNVblock__CELF5	CNVblock__	FALSE	corr_prefilter				0.00567876	0.00567876	100	FALSE														0.05	1	0.05	1	0.05	1	FALSE	FALSE	FALSE	FALSE	FALSE
CNVblock__NFIC	CNVblock__	FALSE		0.673131	TRUE	0.534444	0.0274618	0.0274618	100	TRUE			0.944876	0.979519	mwu	0.850323	0.995872	0.0309615	1.03145	0.867601	0.997563	0.0271042	1.02747	0.05	1	0.05	1	0.05	1	FALSE	FALSE	FALSE	FALSE	FALSE
CNVblock__SMIM24	CNVblock__	FALSE		0.673131	TRUE	0.534444	0.0274618	0.0274618	100	TRUE			0.944876	0.979519	mwu	0.850323	0.995872	0.0309615	1.03145	0.867601	0.997563	0.0271042	1.02747	0.05	1	0.05	1	0.05	1	FALSE	FALSE	FALSE	FALSE	FALSE
CNVblock__DOHH	CNVblock__	FALSE		0.673131	TRUE	0.534444	0.0274618	0.0274618	100	TRUE			0.944876	0.979519	mwu	0.850323	0.995872	0.0309615	1.03145	0.867601	0.997563	0.0271042	1.02747	0.05	1	0.05	1	0.05	1	FALSE	FALSE	FALSE	FALSE	FALSE
CNVblock__FZR1	CNVblock__	FALSE		0.673131	TRUE	0.534444	0.0274618	0.0274618	100	TRUE			0.944876	0.979519	mwu	0.850323	0.995872	0.0309615	1.03145	0.867601	0.997563	0.0271042	1.02747	0.05	1	0.05	1	0.05	1	FALSE	FALSE	FALSE	FALSE	FALSE
CNVblock__MFSD12	CNVblock__	FALSE		0.673131	TRUE	0.534444	0.0274618	0.0274618	100	TRUE			0.944876	0.979519	mwu	0.850323	0.995872	0.0309615	1.03145	0.867601	0.997563	0.0271042	1.02747	0.05	1	0.05	1	0.05	1	FALSE	FALSE	FALSE	FALSE	FALSE
CNVblock__HMG20B	CNVblock__	FALSE		0.673131	TRUE	0.534444	0.0274618	0.0274618	100	TRUE			0.944876	0.979519	mwu	0.850323	0.995872	0.0309615	1.03145	0.867601	0.997563	0.0271042	1.02747	0.05	1	0.05	1	0.05	1	FALSE	FALSE	FALSE	FALSE	FALSE
CNVblock__GIPC3	CNVblock__	FALSE		0.673131	TRUE	0.534444	0.0274618	0.0274618	100	TRUE			0.944876	0.979519	mwu	0.850323	0.995872	0.0309615	1.03145	0.867601	0.997563	0.0271042	1.02747	0.05	1	0.05	1	0.05	1	FALSE	FALSE	FALSE	FALSE	FALSE
CNVblock__TBXA2R	CNVblock__	FALSE		0.673131	TRUE	0.534444	0.0274618	0.0274618	100	TRUE			0.944876	0.979519	mwu	0.850323	0.995872	0.0309615	1.03145	0.867601	0.997563	0.0271042	1.02747	0.05	1	0.05	1	0.05	1	FALSE	FALSE	FALSE	FALSE	FALSE
CNVblock__CACTIN	CNVblock__	FALSE		0.673131	TRUE	0.534444	0.0274618	0.0274618	100	TRUE			0.944876	0.979519	mwu	0.850323	0.995872	0.0309615	1.03145	0.867601	0.997563	0.0271042	1.02747	0.05	1	0.05	1	0.05	1	FALSE	FALSE	FALSE	FALSE	FALSE
CNVblock__PIP5K1C	CNVblock__	FALSE		0.673131	TRUE	0.534444	0.0274618	0.0274618	100	TRUE			0.944876	0.979519	mwu	0.850323	0.995872	0.0309615	1.03145	0.867601	0.997563	0.0271042	1.02747	0.05	1	0.05	1	0.05	1	FALSE	FALSE	FALSE	FALSE	FALSE
CNVblock__TJP3	CNVblock__	FALSE		0.673131	TRUE	0.534444	0.0274618	0.0274618	100	TRUE			0.944876	0.979519	mwu	0.850323	0.995872	0.0309615	1.03145	0.867601	0.997563	0.0271042	1.02747	0.05	1	0.05	1	0.05	1	FALSE	FALSE	FALSE	FALSE	FALSE
CNVblock__APBA3	CNVblock__	FALSE		0.673131	TRUE	0.534444	0.0274618	0.0274618	100	TRUE			0.944876	0.979519	mwu	0.850323	0.995872	0.0309615	1.03145	0.867601	0.997563	0.0271042	1.02747	0.05	1	0.05	1	0.05	1	FALSE	FALSE	FALSE	FALSE	FALSE
CNVblock__MRPL54	CNVblock__	FALSE		0.673131	TRUE	0.534444	0.0274618	0.0274618	100	TRUE			0.944876	0.979519	mwu	0.850323	0.995872	0.0309615	1.03145	0.867601	0.997563	0.0271042	1.02747	0.05	1	0.05	1	0.05	1	FALSE	FALSE	FALSE	FALSE	FALSE
CNVblock__RAX2	CNVblock__	FALSE		0.673131	TRUE	0.534444	0.0274618	0.0274618	100	TRUE			0.944876	0.979519	mwu	0.850323	0.995872	0.0309615	1.03145	0.867601	0.997563	0.0271042	1.02747	0.05	1	0.05	1	0.05	1	FALSE	FALSE	FALSE	FALSE	FALSE
CNVblock__MATK	CNVblock__	FALSE		0.673131	TRUE	0.534444	0.0274618	0.0274618	100	TRUE			0.944876	0.979519	mwu	0.850323	0.995872	0.0309615	1.03145	0.867601	0.997563	0.0271042	1.02747	0.05	1	0.05	1	0.05	1	FALSE	FALSE	FALSE	FALSE	FALSE
CNVblock__ZFR2	CNVblock__	FALSE		0.673131	TRUE	0.534444	0.0274618	0.0274618	100	TRUE			0.944876	0.979519	mwu	0.850323	0.995872	0.0309615	1.03145	0.867601	0.997563	0.0271042	1.02747	0.05	1	0.05	1	0.05	1	FALSE	FALSE	FALSE	FALSE	FALSE
CNVblock__ATCAY	CNVblock__	FALSE		0.673131	TRUE	0.534444	0.0274618	0.0274618	100	TRUE			0.944876	0.979519	mwu	0.850323	0.995872	0.0309615	1.03145	0.867601	0.997563	0.0271042	1.02747	0.05	1	0.05	1	0.05	1	FALSE	FALSE	FALSE	FALSE	FALSE
CNVblock__NMRK2	CNVblock__	FALSE		0.673131	TRUE	0.534444	0.0274618	0.0274618	100	TRUE			0.944876	0.979519	mwu	0.850323	0.995872	0.0309615	1.03145	0.867601	0.997563	0.0271042	1.02747	0.05	1	0.05	1	0.05	1	FALSE	FALSE	FALSE	FALSE	FALSE
CNVblock__DAPK3	CNVblock__	FALSE		0.673131	TRUE	0.534444	0.0274618	0.0274618	100	TRUE			0.944876	0.979519	mwu	0.850323	0.995872	0.0309615	1.03145	0.867601	0.997563	0.0271042	1.02747	0.05	1	0.05	1	0.05	1	FALSE	FALSE	FALSE	FALSE	FALSE
CNVblock__EEF2	CNVblock__	FALSE		0.673131	TRUE	0.534444	0.0274618	0.0274618	100	TRUE			0.944876	0.979519	mwu	0.850323	0.995872	0.0309615	1.03145	0.867601	0.997563	0.0271042	1.02747	0.05	1	0.05	1	0.05	1	FALSE	FALSE	FALSE	FALSE	FALSE
CNVblock__PIAS4	CNVblock__	FALSE		0.673131	TRUE	0.534444	0.0274618	0.0274618	100	TRUE			0.944876	0.979519	mwu	0.850323	0.995872	0.0309615	1.03145	0.867601	0.997563	0.0271042	1.02747	0.05	1	0.05	1	0.05	1	FALSE	FALSE	FALSE	FALSE	FALSE
CNVblock__ZBTB7A	CNVblock__	FALSE		0.673131	TRUE	0.534444	0.0274618	0.0274618	100	TRUE			0.944876	0.979519	mwu	0.850323	0.995872	0.0309615	1.03145	0.867601	0.997563	0.0271042	1.02747	0.05	1	0.05	1	0.05	1	FALSE	FALSE	FALSE	FALSE	FALSE
CNVblock__MAP2K2	CNVblock__	FALSE	corr_prefilter	0.650101	TRUE	0.534444	0.00399199	0.00399199	100	FALSE														0.05	1	0.05	1	0.05	1	FALSE	FALSE	FALSE	FALSE	FALSE
CNVblock__CREB3L3	CNVblock__	FALSE		0.631414	TRUE	0.534444	-0.00911393	0.00911393	100	TRUE			0.782554	0.933314	mwu	0.868561	0.995872	-0.0283223	0.972075	0.852577	0.997563	-0.0315432	0.968949	0.05	1	0.05	1	0.05	1	FALSE	FALSE	FALSE	FALSE	FALSE
CNVblock__SIRT6	CNVblock__	FALSE		0.631414	TRUE	0.534444	-0.00911393	0.00911393	100	TRUE			0.782554	0.933314	mwu	0.868561	0.995872	-0.0283223	0.972075	0.852577	0.997563	-0.0315432	0.968949	0.05	1	0.05	1	0.05	1	FALSE	FALSE	FALSE	FALSE	FALSE
CNVblock__ANKRD24	CNVblock__	FALSE		0.631414	TRUE	0.534444	-0.00911393	0.00911393	100	TRUE			0.782554	0.933314	mwu	0.868561	0.995872	-0.0283223	0.972075	0.852577	0.997563	-0.0315432	0.968949	0.05	1	0.05	1	0.05	1	FALSE	FALSE	FALSE	FALSE	FALSE
CNVblock__EBI3	CNVblock__	FALSE		0.631414	TRUE	0.534444	-0.00911393	0.00911393	100	TRUE			0.782554	0.933314	mwu	0.868561	0.995872	-0.0283223	0.972075	0.852577	0.997563	-0.0315432	0.968949	0.05	1	0.05	1	0.05	1	FALSE	FALSE	FALSE	FALSE	FALSE
CNVblock__YJU2	CNVblock__	FALSE		0.573232	TRUE	0.534444	-0.0371983	0.0371983	100	TRUE			0.675457	0.931826	mwu	0.628072	0.974498	-0.0914423	0.912614	0.608335	0.918189	-0.0960113	0.908454	0.05	1	0.05	1	0.05	1	FALSE	FALSE	FALSE	FALSE	FALSE
CNVblock__SHD	CNVblock__	FALSE		0.573232	TRUE	0.534444	-0.0371983	0.0371983	100	TRUE			0.675457	0.931826	mwu	0.628072	0.974498	-0.0914423	0.912614	0.608335	0.918189	-0.0960113	0.908454	0.05	1	0.05	1	0.05	1	FALSE	FALSE	FALSE	FALSE	FALSE
CNVblock__TMIGD2	CNVblock__	FALSE		0.573232	TRUE	0.534444	-0.0371983	0.0371983	100	TRUE			0.675457	0.931826	mwu	0.628072	0.974498	-0.0914423	0.912614	0.608335	0.918189	-0.0960113	0.908454	0.05	1	0.05	1	0.05	1	FALSE	FALSE	FALSE	FALSE	FALSE
CNVblock__FSD1	CNVblock__	FALSE		0.573232	TRUE	0.534444	-0.0371983	0.0371983	100	TRUE			0.675457	0.931826	mwu	0.628072	0.974498	-0.0914423	0.912614	0.608335	0.918189	-0.0960113	0.908454	0.05	1	0.05	1	0.05	1	FALSE	FALSE	FALSE	FALSE	FALSE
CNVblock__STAP2	CNVblock__	FALSE		0.573232	TRUE	0.534444	-0.0371983	0.0371983	100	TRUE			0.675457	0.931826	mwu	0.628072	0.974498	-0.0914423	0.912614	0.608335	0.918189	-0.0960113	0.908454	0.05	1	0.05	1	0.05	1	FALSE	FALSE	FALSE	FALSE	FALSE
CNVblock__MPND	CNVblock__	FALSE		0.573232	TRUE	0.534444	-0.0371983	0.0371983	100	TRUE			0.675457	0.931826	mwu	0.628072	0.974498	-0.0914423	0.912614	0.608335	0.918189	-0.0960113	0.908454	0.05	1	0.05	1	0.05	1	FALSE	FALSE	FALSE	FALSE	FALSE
CNVblock__SH3GL1	CNVblock__	FALSE		0.573232	TRUE	0.534444	-0.0371983	0.0371983	100	TRUE			0.675457	0.931826	mwu	0.628072	0.974498	-0.0914423	0.912614	0.608335	0.918189	-0.0960113	0.908454	0.05	1	0.05	1	0.05	1	FALSE	FALSE	FALSE	FALSE	FALSE
CNVblock__CHAF1A	CNVblock__	FALSE		0.573232	TRUE	0.534444	-0.0371983	0.0371983	100	TRUE			0.675457	0.931826	mwu	0.628072	0.974498	-0.0914423	0.912614	0.608335	0.918189	-0.0960113	0.908454	0.05	1	0.05	1	0.05	1	FALSE	FALSE	FALSE	FALSE	FALSE
CNVblock__UBXN6	CNVblock__	FALSE		0.573232	TRUE	0.534444	-0.0371983	0.0371983	100	TRUE			0.675457	0.931826	mwu	0.628072	0.974498	-0.0914423	0.912614	0.608335	0.918189	-0.0960113	0.908454	0.05	1	0.05	1	0.05	1	FALSE	FALSE	FALSE	FALSE	FALSE
CNVblock__HDGFL2	CNVblock__	FALSE		0.573232	TRUE	0.534444	-0.0371983	0.0371983	100	TRUE			0.675457	0.931826	mwu	0.628072	0.974498	-0.0914423	0.912614	0.608335	0.918189	-0.0960113	0.908454	0.05	1	0.05	1	0.05	1	FALSE	FALSE	FALSE	FALSE	FALSE
CNVblock__PLIN4	CNVblock__	FALSE		0.573232	TRUE	0.534444	-0.0371983	0.0371983	100	TRUE			0.675457	0.931826	mwu	0.628072	0.974498	-0.0914423	0.912614	0.608335	0.918189	-0.0960113	0.908454	0.05	1	0.05	1	0.05	1	FALSE	FALSE	FALSE	FALSE	FALSE
CNVblock__PLIN5	CNVblock__	FALSE		0.573232	TRUE	0.534444	-0.0371983	0.0371983	100	TRUE			0.675457	0.931826	mwu	0.628072	0.974498	-0.0914423	0.912614	0.608335	0.918189	-0.0960113	0.908454	0.05	1	0.05	1	0.05	1	FALSE	FALSE	FALSE	FALSE	FALSE
CNVblock__LRG1	CNVblock__	FALSE		0.573232	TRUE	0.534444	-0.0371983	0.0371983	100	TRUE			0.675457	0.931826	mwu	0.628072	0.974498	-0.0914423	0.912614	0.608335	0.918189	-0.0960113	0.908454	0.05	1	0.05	1	0.05	1	FALSE	FALSE	FALSE	FALSE	FALSE
CNVblock__SEMA6B	CNVblock__	FALSE		0.573232	TRUE	0.534444	-0.0371983	0.0371983	100	TRUE			0.675457	0.931826	mwu	0.628072	0.974498	-0.0914423	0.912614	0.608335	0.918189	-0.0960113	0.908454	0.05	1	0.05	1	0.05	1	FALSE	FALSE	FALSE	FALSE	FALSE
CNVblock__TNFAIP8L1	CNVblock__	FALSE		0.573232	TRUE	0.534444	-0.0371983	0.0371983	100	TRUE			0.675457	0.931826	mwu	0.628072	0.974498	-0.0914423	0.912614	0.608335	0.918189	-0.0960113	0.908454	0.05	1	0.05	1	0.05	1	FALSE	FALSE	FALSE	FALSE	FALSE
CNVblock__MYDGF	CNVblock__	FALSE		0.573232	TRUE	0.534444	-0.0371983	0.0371983	100	TRUE			0.675457	0.931826	mwu	0.628072	0.974498	-0.0914423	0.912614	0.608335	0.918189	-0.0960113	0.908454	0.05	1	0.05	1	0.05	1	FALSE	FALSE	FALSE	FALSE	FALSE
CNVblock__DPP9	CNVblock__	FALSE		0.573232	TRUE	0.534444	-0.0371983	0.0371983	100	TRUE			0.675457	0.931826	mwu	0.628072	0.974498	-0.0914423	0.912614	0.608335	0.918189	-0.0960113	0.908454	0.05	1	0.05	1	0.05	1	FALSE	FALSE	FALSE	FALSE	FALSE
CNVblock__FEM1A	CNVblock__	FALSE		0.573232	TRUE	0.534444	-0.0371983	0.0371983	100	TRUE			0.675457	0.931826	mwu	0.628072	0.974498	-0.0914423	0.912614	0.608335	0.918189	-0.0960113	0.908454	0.05	1	0.05	1	0.05	1	FALSE	FALSE	FALSE	FALSE	FALSE
CNVblock__TICAM1	CNVblock__	FALSE		0.573232	TRUE	0.534444	-0.0371983	0.0371983	100	TRUE			0.675457	0.931826	mwu	0.628072	0.974498	-0.0914423	0.912614	0.608335	0.918189	-0.0960113	0.908454	0.05	1	0.05	1	0.05	1	FALSE	FALSE	FALSE	FALSE	FALSE
CNVblock__PLIN3	CNVblock__	FALSE		0.573232	TRUE	0.534444	-0.0371983	0.0371983	100	TRUE			0.675457	0.931826	mwu	0.628072	0.974498	-0.0914423	0.912614	0.608335	0.918189	-0.0960113	0.908454	0.05	1	0.05	1	0.05	1	FALSE	FALSE	FALSE	FALSE	FALSE
CNVblock__ARRDC5	CNVblock__	FALSE		0.573232	TRUE	0.534444	-0.0371983	0.0371983	100	TRUE			0.675457	0.931826	mwu	0.628072	0.974498	-0.0914423	0.912614	0.608335	0.918189	-0.0960113	0.908454	0.05	1	0.05	1	0.05	1	FALSE	FALSE	FALSE	FALSE	FALSE
CNVblock__UHRF1	CNVblock__	FALSE		0.573232	TRUE	0.534444	-0.0371983	0.0371983	100	TRUE			0.675457	0.931826	mwu	0.628072	0.974498	-0.0914423	0.912614	0.608335	0.918189	-0.0960113	0.908454	0.05	1	0.05	1	0.05	1	FALSE	FALSE	FALSE	FALSE	FALSE
CNVblock__KDM4B	CNVblock__	FALSE		0.570808	TRUE	0.534444	-0.0362121	0.0362121	100	TRUE			0.72035	0.933314	mwu	0.684504	0.990518	-0.0749796	0.927762	0.669152	0.955175	-0.0783209	0.924668	0.05	1	0.05	1	0.05	1	FALSE	FALSE	FALSE	FALSE	FALSE
CNVblock__PTPRS	CNVblock__	FALSE		0.55303	TRUE	0.534444	-0.0108205	0.0108205	100	TRUE			0.925498	0.968497	mwu	0.935282	0.995872	-0.014842	0.985268	0.910752	0.997563	-0.0203922	0.979814	0.05	1	0.05	1	0.05	1	FALSE	FALSE	FALSE	FALSE	FALSE
CNVblock__ZNRF4	CNVblock__	FALSE		0.55303	TRUE	0.534444	-0.0108205	0.0108205	100	TRUE			0.925498	0.968497	mwu	0.935282	0.995872	-0.014842	0.985268	0.910752	0.997563	-0.0203922	0.979814	0.05	1	0.05	1	0.05	1	FALSE	FALSE	FALSE	FALSE	FALSE
CNVblock__TINCR	CNVblock__	FALSE	corr_prefilter	0.553939	TRUE	0.534444	0.00216232	0.00216232	100	FALSE														0.05	1	0.05	1	0.05	1	FALSE	FALSE	FALSE	FALSE	FALSE
CNVblock__SAFB2	CNVblock__	FALSE	corr_prefilter	0.553939	TRUE	0.534444	0.00216232	0.00216232	100	FALSE														0.05	1	0.05	1	0.05	1	FALSE	FALSE	FALSE	FALSE	FALSE
CNVblock__SAFB	CNVblock__	FALSE	corr_prefilter	0.553939	TRUE	0.534444	0.00216232	0.00216232	100	FALSE														0.05	1	0.05	1	0.05	1	FALSE	FALSE	FALSE	FALSE	FALSE
CNVblock__RPL36	CNVblock__	FALSE	corr_prefilter	0.553939	TRUE	0.534444	0.00216232	0.00216232	100	FALSE														0.05	1	0.05	1	0.05	1	FALSE	FALSE	FALSE	FALSE	FALSE
CNVblock__HSD11B1L	CNVblock__	FALSE	corr_prefilter	0.553939	TRUE	0.534444	0.00216232	0.00216232	100	FALSE														0.05	1	0.05	1	0.05	1	FALSE	FALSE	FALSE	FALSE	FALSE
CNVblock__LONP1	CNVblock__	FALSE	corr_prefilter	0.553939	TRUE	0.534444	0.00216232	0.00216232	100	FALSE														0.05	1	0.05	1	0.05	1	FALSE	FALSE	FALSE	FALSE	FALSE
CNVblock__CATSPERD	CNVblock__	FALSE	corr_prefilter	0.553939	TRUE	0.534444	0.00216232	0.00216232	100	FALSE														0.05	1	0.05	1	0.05	1	FALSE	FALSE	FALSE	FALSE	FALSE
CNVblock__PRR22	CNVblock__	FALSE	corr_prefilter	0.553939	TRUE	0.534444	0.00216232	0.00216232	100	FALSE														0.05	1	0.05	1	0.05	1	FALSE	FALSE	FALSE	FALSE	FALSE
CNVblock__DUS3L	CNVblock__	FALSE	corr_prefilter	0.553939	TRUE	0.534444	0.00216232	0.00216232	100	FALSE														0.05	1	0.05	1	0.05	1	FALSE	FALSE	FALSE	FALSE	FALSE
CNVblock__NRTN	CNVblock__	FALSE	corr_prefilter	0.553939	TRUE	0.534444	0.00216232	0.00216232	100	FALSE														0.05	1	0.05	1	0.05	1	FALSE	FALSE	FALSE	FALSE	FALSE
CNVblock__FUT6	CNVblock__	FALSE	corr_prefilter	0.553939	TRUE	0.534444	0.00216232	0.00216232	100	FALSE														0.05	1	0.05	1	0.05	1	FALSE	FALSE	FALSE	FALSE	FALSE
CNVblock__FUT3	CNVblock__	FALSE	corr_prefilter	0.553939	TRUE	0.534444	0.00216232	0.00216232	100	FALSE														0.05	1	0.05	1	0.05	1	FALSE	FALSE	FALSE	FALSE	FALSE
CNVblock__FUT5	CNVblock__	FALSE	corr_prefilter	0.553939	TRUE	0.534444	0.00216232	0.00216232	100	FALSE														0.05	1	0.05	1	0.05	1	FALSE	FALSE	FALSE	FALSE	FALSE
CNVblock__NDUFA11	CNVblock__	FALSE	corr_prefilter	0.553939	TRUE	0.534444	0.00216232	0.00216232	100	FALSE														0.05	1	0.05	1	0.05	1	FALSE	FALSE	FALSE	FALSE	FALSE
CNVblock__VMAC	CNVblock__	FALSE	corr_prefilter	0.553939	TRUE	0.534444	0.00216232	0.00216232	100	FALSE														0.05	1	0.05	1	0.05	1	FALSE	FALSE	FALSE	FALSE	FALSE
CNVblock__CAPS	CNVblock__	FALSE	corr_prefilter	0.553939	TRUE	0.534444	0.00216232	0.00216232	100	FALSE														0.05	1	0.05	1	0.05	1	FALSE	FALSE	FALSE	FALSE	FALSE
CNVblock__RANBP3	CNVblock__	FALSE	corr_prefilter	0.553939	TRUE	0.534444	0.00216232	0.00216232	100	FALSE														0.05	1	0.05	1	0.05	1	FALSE	FALSE	FALSE	FALSE	FALSE
CNVblock__RFX2	CNVblock__	FALSE	corr_prefilter	0.553939	TRUE	0.534444	0.00216232	0.00216232	100	FALSE														0.05	1	0.05	1	0.05	1	FALSE	FALSE	FALSE	FALSE	FALSE
CNVblock__ACSBG2	CNVblock__	FALSE		0.555455	TRUE	0.534444	-0.0399482	0.0399482	100	TRUE			0.74753	0.933314	mwu	0.854578	0.995872	-0.0335644	0.966993	0.823533	0.996415	-0.0406266	0.960188	0.05	1	0.05	1	0.05	1	FALSE	FALSE	FALSE	FALSE	FALSE
CNVblock__MLLT1	CNVblock__	FALSE		0.555455	TRUE	0.534444	-0.0399482	0.0399482	100	TRUE			0.74753	0.933314	mwu	0.854578	0.995872	-0.0335644	0.966993	0.823533	0.996415	-0.0406266	0.960188	0.05	1	0.05	1	0.05	1	FALSE	FALSE	FALSE	FALSE	FALSE
CNVblock__ACER1	CNVblock__	FALSE		0.555455	TRUE	0.534444	-0.0399482	0.0399482	100	TRUE			0.74753	0.933314	mwu	0.854578	0.995872	-0.0335644	0.966993	0.823533	0.996415	-0.0406266	0.960188	0.05	1	0.05	1	0.05	1	FALSE	FALSE	FALSE	FALSE	FALSE
CNVblock__CLPP	CNVblock__	FALSE		0.555455	TRUE	0.534444	-0.0399482	0.0399482	100	TRUE			0.74753	0.933314	mwu	0.854578	0.995872	-0.0335644	0.966993	0.823533	0.996415	-0.0406266	0.960188	0.05	1	0.05	1	0.05	1	FALSE	FALSE	FALSE	FALSE	FALSE
CNVblock__ALKBH7	CNVblock__	FALSE		0.555455	TRUE	0.534444	-0.0399482	0.0399482	100	TRUE			0.74753	0.933314	mwu	0.854578	0.995872	-0.0335644	0.966993	0.823533	0.996415	-0.0406266	0.960188	0.05	1	0.05	1	0.05	1	FALSE	FALSE	FALSE	FALSE	FALSE
CNVblock__PSPN	CNVblock__	FALSE		0.555455	TRUE	0.534444	-0.0399482	0.0399482	100	TRUE			0.74753	0.933314	mwu	0.854578	0.995872	-0.0335644	0.966993	0.823533	0.996415	-0.0406266	0.960188	0.05	1	0.05	1	0.05	1	FALSE	FALSE	FALSE	FALSE	FALSE
CNVblock__GTF2F1	CNVblock__	FALSE		0.555455	TRUE	0.534444	-0.0399482	0.0399482	100	TRUE			0.74753	0.933314	mwu	0.854578	0.995872	-0.0335644	0.966993	0.823533	0.996415	-0.0406266	0.960188	0.05	1	0.05	1	0.05	1	FALSE	FALSE	FALSE	FALSE	FALSE
CNVblock__KHSRP	CNVblock__	FALSE		0.555455	TRUE	0.534444	-0.0399482	0.0399482	100	TRUE			0.74753	0.933314	mwu	0.854578	0.995872	-0.0335644	0.966993	0.823533	0.996415	-0.0406266	0.960188	0.05	1	0.05	1	0.05	1	FALSE	FALSE	FALSE	FALSE	FALSE
CNVblock__SLC25A41	CNVblock__	FALSE		0.555455	TRUE	0.534444	-0.0399482	0.0399482	100	TRUE			0.74753	0.933314	mwu	0.854578	0.995872	-0.0335644	0.966993	0.823533	0.996415	-0.0406266	0.960188	0.05	1	0.05	1	0.05	1	FALSE	FALSE	FALSE	FALSE	FALSE
CNVblock__SLC25A23	CNVblock__	FALSE		0.555455	TRUE	0.534444	-0.0399482	0.0399482	100	TRUE			0.74753	0.933314	mwu	0.854578	0.995872	-0.0335644	0.966993	0.823533	0.996415	-0.0406266	0.960188	0.05	1	0.05	1	0.05	1	FALSE	FALSE	FALSE	FALSE	FALSE
CNVblock__CRB3	CNVblock__	FALSE		0.555455	TRUE	0.534444	-0.0399482	0.0399482	100	TRUE			0.74753	0.933314	mwu	0.854578	0.995872	-0.0335644	0.966993	0.823533	0.996415	-0.0406266	0.960188	0.05	1	0.05	1	0.05	1	FALSE	FALSE	FALSE	FALSE	FALSE
CNVblock__DENND1C	CNVblock__	FALSE		0.555455	TRUE	0.534444	-0.0399482	0.0399482	100	TRUE			0.74753	0.933314	mwu	0.854578	0.995872	-0.0335644	0.966993	0.823533	0.996415	-0.0406266	0.960188	0.05	1	0.05	1	0.05	1	FALSE	FALSE	FALSE	FALSE	FALSE
CNVblock__TUBB4A	CNVblock__	FALSE		0.574848	TRUE	0.534444	-0.0116744	0.0116744	100	TRUE			0.984551	0.996655	mwu	0.896724	0.995872	0.0228677	1.02313	0.921262	0.997563	0.0173263	1.01748	0.05	1	0.05	1	0.05	1	FALSE	FALSE	FALSE	FALSE	FALSE
CNVblock__TNFSF9	CNVblock__	FALSE		0.574848	TRUE	0.534444	-0.0116744	0.0116744	100	TRUE			0.984551	0.996655	mwu	0.896724	0.995872	0.0228677	1.02313	0.921262	0.997563	0.0173263	1.01748	0.05	1	0.05	1	0.05	1	FALSE	FALSE	FALSE	FALSE	FALSE
CNVblock__CD70	CNVblock__	FALSE		0.614545	TRUE	0.534444	-0.0236086	0.0236086	100	TRUE			0.837724	0.945201	mwu	0.995598	0.999452	0.000953223	1.00095	0.982068	0.997563	-0.00386419	0.996143	0.05	1	0.05	1	0.05	1	FALSE	FALSE	FALSE	FALSE	FALSE
CNVblock__TNFSF14	CNVblock__	FALSE		0.614545	TRUE	0.534444	-0.0236086	0.0236086	100	TRUE			0.837724	0.945201	mwu	0.995598	0.999452	0.000953223	1.00095	0.982068	0.997563	-0.00386419	0.996143	0.05	1	0.05	1	0.05	1	FALSE	FALSE	FALSE	FALSE	FALSE
CNVblock__C3	CNVblock__	FALSE		0.614545	TRUE	0.534444	-0.0236086	0.0236086	100	TRUE			0.837724	0.945201	mwu	0.995598	0.999452	0.000953223	1.00095	0.982068	0.997563	-0.00386419	0.996143	0.05	1	0.05	1	0.05	1	FALSE	FALSE	FALSE	FALSE	FALSE
CNVblock__GPR108	CNVblock__	FALSE		0.614545	TRUE	0.534444	-0.0236086	0.0236086	100	TRUE			0.837724	0.945201	mwu	0.995598	0.999452	0.000953223	1.00095	0.982068	0.997563	-0.00386419	0.996143	0.05	1	0.05	1	0.05	1	FALSE	FALSE	FALSE	FALSE	FALSE
CNVblock__TRIP10	CNVblock__	FALSE		0.614545	TRUE	0.534444	-0.0236086	0.0236086	100	TRUE			0.837724	0.945201	mwu	0.995598	0.999452	0.000953223	1.00095	0.982068	0.997563	-0.00386419	0.996143	0.05	1	0.05	1	0.05	1	FALSE	FALSE	FALSE	FALSE	FALSE
CNVblock__SH2D3A	CNVblock__	FALSE		0.614545	TRUE	0.534444	-0.0236086	0.0236086	100	TRUE			0.837724	0.945201	mwu	0.995598	0.999452	0.000953223	1.00095	0.982068	0.997563	-0.00386419	0.996143	0.05	1	0.05	1	0.05	1	FALSE	FALSE	FALSE	FALSE	FALSE
CNVblock__VAV1	CNVblock__	FALSE		0.614545	TRUE	0.534444	-0.0236086	0.0236086	100	TRUE			0.837724	0.945201	mwu	0.995598	0.999452	0.000953223	1.00095	0.982068	0.997563	-0.00386419	0.996143	0.05	1	0.05	1	0.05	1	FALSE	FALSE	FALSE	FALSE	FALSE
CNVblock__ADGRE1	CNVblock__	FALSE		0.614545	TRUE	0.534444	-0.0236086	0.0236086	100	TRUE			0.837724	0.945201	mwu	0.995598	0.999452	0.000953223	1.00095	0.982068	0.997563	-0.00386419	0.996143	0.05	1	0.05	1	0.05	1	FALSE	FALSE	FALSE	FALSE	FALSE
CNVblock__MBD3L2B	CNVblock__	FALSE		0.614545	TRUE	0.534444	-0.0236086	0.0236086	100	TRUE			0.837724	0.945201	mwu	0.995598	0.999452	0.000953223	1.00095	0.982068	0.997563	-0.00386419	0.996143	0.05	1	0.05	1	0.05	1	FALSE	FALSE	FALSE	FALSE	FALSE
CNVblock__MBD3L5	CNVblock__	FALSE		0.614545	TRUE	0.534444	-0.0236086	0.0236086	100	TRUE			0.837724	0.945201	mwu	0.995598	0.999452	0.000953223	1.00095	0.982068	0.997563	-0.00386419	0.996143	0.05	1	0.05	1	0.05	1	FALSE	FALSE	FALSE	FALSE	FALSE
CNVblock__MBD3L4	CNVblock__	FALSE		0.614545	TRUE	0.534444	-0.0236086	0.0236086	100	TRUE			0.837724	0.945201	mwu	0.995598	0.999452	0.000953223	1.00095	0.982068	0.997563	-0.00386419	0.996143	0.05	1	0.05	1	0.05	1	FALSE	FALSE	FALSE	FALSE	FALSE
CNVblock__MBD3L2	CNVblock__	FALSE		0.614545	TRUE	0.534444	-0.0236086	0.0236086	100	TRUE			0.837724	0.945201	mwu	0.995598	0.999452	0.000953223	1.00095	0.982068	0.997563	-0.00386419	0.996143	0.05	1	0.05	1	0.05	1	FALSE	FALSE	FALSE	FALSE	FALSE
CNVblock__MBD3L3	CNVblock__	FALSE		0.614545	TRUE	0.534444	-0.0236086	0.0236086	100	TRUE			0.837724	0.945201	mwu	0.995598	0.999452	0.000953223	1.00095	0.982068	0.997563	-0.00386419	0.996143	0.05	1	0.05	1	0.05	1	FALSE	FALSE	FALSE	FALSE	FALSE
CNVblock__ZNF557	CNVblock__	FALSE		0.614545	TRUE	0.534444	-0.0236086	0.0236086	100	TRUE			0.837724	0.945201	mwu	0.995598	0.999452	0.000953223	1.00095	0.982068	0.997563	-0.00386419	0.996143	0.05	1	0.05	1	0.05	1	FALSE	FALSE	FALSE	FALSE	FALSE
CNVblock__INSR	CNVblock__	FALSE		0.615253	TRUE	0.534444	-0.0112846	0.0112846	100	TRUE			0.953997	0.981486	mwu	0.92818	0.995872	0.0155164	1.01564	0.953224	0.997563	0.0100411	1.01009	0.05	1	0.05	1	0.05	1	FALSE	FALSE	FALSE	FALSE	FALSE
CNVblock__ARHGEF18	CNVblock__	FALSE		0.615253	TRUE	0.534444	-0.0112846	0.0112846	100	TRUE			0.953997	0.981486	mwu	0.92818	0.995872	0.0155164	1.01564	0.953224	0.997563	0.0100411	1.01009	0.05	1	0.05	1	0.05	1	FALSE	FALSE	FALSE	FALSE	FALSE
CNVblock__PEX11G	CNVblock__	FALSE		0.593434	TRUE	0.534444	-0.0365596	0.0365596	100	TRUE			0.78064	0.933314	mwu	0.915695	0.995872	-0.0186254	0.981547	0.894821	0.997563	-0.0231654	0.977101	0.05	1	0.05	1	0.05	1	FALSE	FALSE	FALSE	FALSE	FALSE
CNVblock__TEX45	CNVblock__	FALSE		0.593434	TRUE	0.534444	-0.0365596	0.0365596	100	TRUE			0.78064	0.933314	mwu	0.915695	0.995872	-0.0186254	0.981547	0.894821	0.997563	-0.0231654	0.977101	0.05	1	0.05	1	0.05	1	FALSE	FALSE	FALSE	FALSE	FALSE
CNVblock__ZNF358	CNVblock__	FALSE		0.593434	TRUE	0.534444	-0.0365596	0.0365596	100	TRUE			0.78064	0.933314	mwu	0.915695	0.995872	-0.0186254	0.981547	0.894821	0.997563	-0.0231654	0.977101	0.05	1	0.05	1	0.05	1	FALSE	FALSE	FALSE	FALSE	FALSE
CNVblock__MCOLN1	CNVblock__	FALSE		0.593434	TRUE	0.534444	-0.0365596	0.0365596	100	TRUE			0.78064	0.933314	mwu	0.915695	0.995872	-0.0186254	0.981547	0.894821	0.997563	-0.0231654	0.977101	0.05	1	0.05	1	0.05	1	FALSE	FALSE	FALSE	FALSE	FALSE
CNVblock__PNPLA6	CNVblock__	FALSE		0.593434	TRUE	0.534444	-0.0365596	0.0365596	100	TRUE			0.78064	0.933314	mwu	0.915695	0.995872	-0.0186254	0.981547	0.894821	0.997563	-0.0231654	0.977101	0.05	1	0.05	1	0.05	1	FALSE	FALSE	FALSE	FALSE	FALSE
CNVblock__CAMSAP3	CNVblock__	FALSE		0.593434	TRUE	0.534444	-0.0365596	0.0365596	100	TRUE			0.78064	0.933314	mwu	0.915695	0.995872	-0.0186254	0.981547	0.894821	0.997563	-0.0231654	0.977101	0.05	1	0.05	1	0.05	1	FALSE	FALSE	FALSE	FALSE	FALSE
CNVblock__XAB2	CNVblock__	FALSE		0.593434	TRUE	0.534444	-0.0365596	0.0365596	100	TRUE			0.78064	0.933314	mwu	0.915695	0.995872	-0.0186254	0.981547	0.894821	0.997563	-0.0231654	0.977101	0.05	1	0.05	1	0.05	1	FALSE	FALSE	FALSE	FALSE	FALSE
CNVblock__PET100	CNVblock__	FALSE		0.593434	TRUE	0.534444	-0.0365596	0.0365596	100	TRUE			0.78064	0.933314	mwu	0.915695	0.995872	-0.0186254	0.981547	0.894821	0.997563	-0.0231654	0.977101	0.05	1	0.05	1	0.05	1	FALSE	FALSE	FALSE	FALSE	FALSE
CNVblock__PCP2	CNVblock__	FALSE		0.593434	TRUE	0.534444	-0.0365596	0.0365596	100	TRUE			0.78064	0.933314	mwu	0.915695	0.995872	-0.0186254	0.981547	0.894821	0.997563	-0.0231654	0.977101	0.05	1	0.05	1	0.05	1	FALSE	FALSE	FALSE	FALSE	FALSE
CNVblock__STXBP2	CNVblock__	FALSE		0.593434	TRUE	0.534444	-0.0365596	0.0365596	100	TRUE			0.78064	0.933314	mwu	0.915695	0.995872	-0.0186254	0.981547	0.894821	0.997563	-0.0231654	0.977101	0.05	1	0.05	1	0.05	1	FALSE	FALSE	FALSE	FALSE	FALSE
CNVblock__RETN	CNVblock__	FALSE		0.612525	TRUE	0.534444	-0.0226194	0.0226194	100	TRUE			0.880801	0.953177	mwu	0.952541	0.995872	0.0101453	1.0102	0.969497	0.997563	0.00649092	1.00651	0.05	1	0.05	1	0.05	1	FALSE	FALSE	FALSE	FALSE	FALSE
CNVblock__MCEMP1	CNVblock__	FALSE		0.612525	TRUE	0.534444	-0.0226194	0.0226194	100	TRUE			0.880801	0.953177	mwu	0.952541	0.995872	0.0101453	1.0102	0.969497	0.997563	0.00649092	1.00651	0.05	1	0.05	1	0.05	1	FALSE	FALSE	FALSE	FALSE	FALSE
CNVblock__TRAPPC5	CNVblock__	FALSE		0.612525	TRUE	0.534444	-0.0226194	0.0226194	100	TRUE			0.880801	0.953177	mwu	0.952541	0.995872	0.0101453	1.0102	0.969497	0.997563	0.00649092	1.00651	0.05	1	0.05	1	0.05	1	FALSE	FALSE	FALSE	FALSE	FALSE
CNVblock__FCER2	CNVblock__	FALSE		0.612525	TRUE	0.534444	-0.0226194	0.0226194	100	TRUE			0.880801	0.953177	mwu	0.952541	0.995872	0.0101453	1.0102	0.969497	0.997563	0.00649092	1.00651	0.05	1	0.05	1	0.05	1	FALSE	FALSE	FALSE	FALSE	FALSE
CNVblock__CLEC4G	CNVblock__	FALSE		0.612525	TRUE	0.534444	-0.0226194	0.0226194	100	TRUE			0.880801	0.953177	mwu	0.952541	0.995872	0.0101453	1.0102	0.969497	0.997563	0.00649092	1.00651	0.05	1	0.05	1	0.05	1	FALSE	FALSE	FALSE	FALSE	FALSE
CNVblock__CD209	CNVblock__	FALSE		0.612525	TRUE	0.534444	-0.0226194	0.0226194	100	TRUE			0.880801	0.953177	mwu	0.952541	0.995872	0.0101453	1.0102	0.969497	0.997563	0.00649092	1.00651	0.05	1	0.05	1	0.05	1	FALSE	FALSE	FALSE	FALSE	FALSE
CNVblock__CLEC4M	CNVblock__	FALSE		0.612525	TRUE	0.534444	-0.0226194	0.0226194	100	TRUE			0.880801	0.953177	mwu	0.952541	0.995872	0.0101453	1.0102	0.969497	0.997563	0.00649092	1.00651	0.05	1	0.05	1	0.05	1	FALSE	FALSE	FALSE	FALSE	FALSE
CNVblock__EVI5L	CNVblock__	FALSE		0.612525	TRUE	0.534444	-0.0226194	0.0226194	100	TRUE			0.880801	0.953177	mwu	0.952541	0.995872	0.0101453	1.0102	0.969497	0.997563	0.00649092	1.00651	0.05	1	0.05	1	0.05	1	FALSE	FALSE	FALSE	FALSE	FALSE
CNVblock__PRR36	CNVblock__	FALSE		0.612525	TRUE	0.534444	-0.0226194	0.0226194	100	TRUE			0.880801	0.953177	mwu	0.952541	0.995872	0.0101453	1.0102	0.969497	0.997563	0.00649092	1.00651	0.05	1	0.05	1	0.05	1	FALSE	FALSE	FALSE	FALSE	FALSE
CNVblock__LRRC8E	CNVblock__	FALSE		0.612525	TRUE	0.534444	-0.0226194	0.0226194	100	TRUE			0.880801	0.953177	mwu	0.952541	0.995872	0.0101453	1.0102	0.969497	0.997563	0.00649092	1.00651	0.05	1	0.05	1	0.05	1	FALSE	FALSE	FALSE	FALSE	FALSE
CNVblock__MAP2K7	CNVblock__	FALSE		0.612525	TRUE	0.534444	-0.0226194	0.0226194	100	TRUE			0.880801	0.953177	mwu	0.952541	0.995872	0.0101453	1.0102	0.969497	0.997563	0.00649092	1.00651	0.05	1	0.05	1	0.05	1	FALSE	FALSE	FALSE	FALSE	FALSE
CNVblock__TGFBR3L	CNVblock__	FALSE		0.612525	TRUE	0.534444	-0.0226194	0.0226194	100	TRUE			0.880801	0.953177	mwu	0.952541	0.995872	0.0101453	1.0102	0.969497	0.997563	0.00649092	1.00651	0.05	1	0.05	1	0.05	1	FALSE	FALSE	FALSE	FALSE	FALSE
CNVblock__SNAPC2	CNVblock__	FALSE		0.612525	TRUE	0.534444	-0.0226194	0.0226194	100	TRUE			0.880801	0.953177	mwu	0.952541	0.995872	0.0101453	1.0102	0.969497	0.997563	0.00649092	1.00651	0.05	1	0.05	1	0.05	1	FALSE	FALSE	FALSE	FALSE	FALSE
CNVblock__CTXN1	CNVblock__	FALSE		0.612525	TRUE	0.534444	-0.0226194	0.0226194	100	TRUE			0.880801	0.953177	mwu	0.952541	0.995872	0.0101453	1.0102	0.969497	0.997563	0.00649092	1.00651	0.05	1	0.05	1	0.05	1	FALSE	FALSE	FALSE	FALSE	FALSE
CNVblock__TIMM44	CNVblock__	FALSE		0.612525	TRUE	0.534444	-0.0226194	0.0226194	100	TRUE			0.880801	0.953177	mwu	0.952541	0.995872	0.0101453	1.0102	0.969497	0.997563	0.00649092	1.00651	0.05	1	0.05	1	0.05	1	FALSE	FALSE	FALSE	FALSE	FALSE
CNVblock__ELAVL1	CNVblock__	FALSE		0.612525	TRUE	0.534444	-0.0226194	0.0226194	100	TRUE			0.880801	0.953177	mwu	0.952541	0.995872	0.0101453	1.0102	0.969497	0.997563	0.00649092	1.00651	0.05	1	0.05	1	0.05	1	FALSE	FALSE	FALSE	FALSE	FALSE
CNVblock__CCL25	CNVblock__	FALSE		0.612525	TRUE	0.534444	-0.0226194	0.0226194	100	TRUE			0.880801	0.953177	mwu	0.952541	0.995872	0.0101453	1.0102	0.969497	0.997563	0.00649092	1.00651	0.05	1	0.05	1	0.05	1	FALSE	FALSE	FALSE	FALSE	FALSE
CNVblock__FBN3	CNVblock__	FALSE		0.612525	TRUE	0.534444	-0.0226194	0.0226194	100	TRUE			0.880801	0.953177	mwu	0.952541	0.995872	0.0101453	1.0102	0.969497	0.997563	0.00649092	1.00651	0.05	1	0.05	1	0.05	1	FALSE	FALSE	FALSE	FALSE	FALSE
CNVblock__CERS4	CNVblock__	FALSE		0.612525	TRUE	0.534444	-0.0226194	0.0226194	100	TRUE			0.880801	0.953177	mwu	0.952541	0.995872	0.0101453	1.0102	0.969497	0.997563	0.00649092	1.00651	0.05	1	0.05	1	0.05	1	FALSE	FALSE	FALSE	FALSE	FALSE
CNVblock__CD320	CNVblock__	FALSE		0.612525	TRUE	0.534444	-0.0226194	0.0226194	100	TRUE			0.880801	0.953177	mwu	0.952541	0.995872	0.0101453	1.0102	0.969497	0.997563	0.00649092	1.00651	0.05	1	0.05	1	0.05	1	FALSE	FALSE	FALSE	FALSE	FALSE
CNVblock__NDUFA7	CNVblock__	FALSE		0.612525	TRUE	0.534444	-0.0226194	0.0226194	100	TRUE			0.880801	0.953177	mwu	0.952541	0.995872	0.0101453	1.0102	0.969497	0.997563	0.00649092	1.00651	0.05	1	0.05	1	0.05	1	FALSE	FALSE	FALSE	FALSE	FALSE
CNVblock__RPS28	CNVblock__	FALSE		0.612525	TRUE	0.534444	-0.0226194	0.0226194	100	TRUE			0.880801	0.953177	mwu	0.952541	0.995872	0.0101453	1.0102	0.969497	0.997563	0.00649092	1.00651	0.05	1	0.05	1	0.05	1	FALSE	FALSE	FALSE	FALSE	FALSE
CNVblock__KANK3	CNVblock__	FALSE		0.612525	TRUE	0.534444	-0.0226194	0.0226194	100	TRUE			0.880801	0.953177	mwu	0.952541	0.995872	0.0101453	1.0102	0.969497	0.997563	0.00649092	1.00651	0.05	1	0.05	1	0.05	1	FALSE	FALSE	FALSE	FALSE	FALSE
CNVblock__ANGPTL4	CNVblock__	FALSE		0.612525	TRUE	0.534444	-0.0226194	0.0226194	100	TRUE			0.880801	0.953177	mwu	0.952541	0.995872	0.0101453	1.0102	0.969497	0.997563	0.00649092	1.00651	0.05	1	0.05	1	0.05	1	FALSE	FALSE	FALSE	FALSE	FALSE
CNVblock__RAB11B	CNVblock__	FALSE		0.612525	TRUE	0.534444	-0.0226194	0.0226194	100	TRUE			0.880801	0.953177	mwu	0.952541	0.995872	0.0101453	1.0102	0.969497	0.997563	0.00649092	1.00651	0.05	1	0.05	1	0.05	1	FALSE	FALSE	FALSE	FALSE	FALSE
CNVblock__HNRNPM	CNVblock__	FALSE		0.612525	TRUE	0.534444	-0.0226194	0.0226194	100	TRUE			0.880801	0.953177	mwu	0.952541	0.995872	0.0101453	1.0102	0.969497	0.997563	0.00649092	1.00651	0.05	1	0.05	1	0.05	1	FALSE	FALSE	FALSE	FALSE	FALSE
CNVblock__PRAM1	CNVblock__	FALSE		0.612525	TRUE	0.534444	-0.0226194	0.0226194	100	TRUE			0.880801	0.953177	mwu	0.952541	0.995872	0.0101453	1.0102	0.969497	0.997563	0.00649092	1.00651	0.05	1	0.05	1	0.05	1	FALSE	FALSE	FALSE	FALSE	FALSE
CNVblock__ZNF414	CNVblock__	FALSE		0.612525	TRUE	0.534444	-0.0226194	0.0226194	100	TRUE			0.880801	0.953177	mwu	0.952541	0.995872	0.0101453	1.0102	0.969497	0.997563	0.00649092	1.00651	0.05	1	0.05	1	0.05	1	FALSE	FALSE	FALSE	FALSE	FALSE
CNVblock__MYO1F	CNVblock__	FALSE		0.612525	TRUE	0.534444	-0.0226194	0.0226194	100	TRUE			0.880801	0.953177	mwu	0.952541	0.995872	0.0101453	1.0102	0.969497	0.997563	0.00649092	1.00651	0.05	1	0.05	1	0.05	1	FALSE	FALSE	FALSE	FALSE	FALSE
CNVblock__ADAMTS10	CNVblock__	FALSE	corr_prefilter	0.679899	TRUE	0.534444	-0.0058553	0.0058553	100	FALSE														0.05	1	0.05	1	0.05	1	FALSE	FALSE	FALSE	FALSE	FALSE
CNVblock__ACTL9	CNVblock__	FALSE	corr_prefilter	0.65697	TRUE	0.534444	0.00694937	0.00694937	100	FALSE														0.05	1	0.05	1	0.05	1	FALSE	FALSE	FALSE	FALSE	FALSE
CNVblock__OR2Z1	CNVblock__	FALSE	corr_prefilter	0.65697	TRUE	0.534444	0.00694937	0.00694937	100	FALSE														0.05	1	0.05	1	0.05	1	FALSE	FALSE	FALSE	FALSE	FALSE
CNVblock__ZNF558	CNVblock__	FALSE	corr_prefilter	0.65697	TRUE	0.534444	0.00694937	0.00694937	100	FALSE														0.05	1	0.05	1	0.05	1	FALSE	FALSE	FALSE	FALSE	FALSE
CNVblock__MBD3L1	CNVblock__	FALSE	corr_prefilter	0.65697	TRUE	0.534444	0.00694937	0.00694937	100	FALSE														0.05	1	0.05	1	0.05	1	FALSE	FALSE	FALSE	FALSE	FALSE
CNVblock__MUC16	CNVblock__	FALSE	corr_prefilter	0.65697	TRUE	0.534444	0.00694937	0.00694937	100	FALSE														0.05	1	0.05	1	0.05	1	FALSE	FALSE	FALSE	FALSE	FALSE
CNVblock__OR1M1	CNVblock__	FALSE		0.682424	TRUE	0.534444	-0.0185074	0.0185074	100	TRUE			0.766799	0.933314	mwu	0.663738	0.990518	0.0689298	1.07136	0.658582	0.951324	0.0699957	1.0725	0.05	1	0.05	1	0.05	1	FALSE	FALSE	FALSE	FALSE	FALSE
CNVblock__OR7G2	CNVblock__	FALSE		0.682424	TRUE	0.534444	-0.0185074	0.0185074	100	TRUE			0.766799	0.933314	mwu	0.663738	0.990518	0.0689298	1.07136	0.658582	0.951324	0.0699957	1.0725	0.05	1	0.05	1	0.05	1	FALSE	FALSE	FALSE	FALSE	FALSE
CNVblock__ZNF317	CNVblock__	FALSE		0.682424	TRUE	0.534444	-0.0185074	0.0185074	100	TRUE			0.766799	0.933314	mwu	0.663738	0.990518	0.0689298	1.07136	0.658582	0.951324	0.0699957	1.0725	0.05	1	0.05	1	0.05	1	FALSE	FALSE	FALSE	FALSE	FALSE
CNVblock__OR7D2	CNVblock__	FALSE		0.682424	TRUE	0.534444	-0.0185074	0.0185074	100	TRUE			0.766799	0.933314	mwu	0.663738	0.990518	0.0689298	1.07136	0.658582	0.951324	0.0699957	1.0725	0.05	1	0.05	1	0.05	1	FALSE	FALSE	FALSE	FALSE	FALSE
CNVblock__OR7D4	CNVblock__	FALSE		0.682424	TRUE	0.534444	-0.0185074	0.0185074	100	TRUE			0.766799	0.933314	mwu	0.663738	0.990518	0.0689298	1.07136	0.658582	0.951324	0.0699957	1.0725	0.05	1	0.05	1	0.05	1	FALSE	FALSE	FALSE	FALSE	FALSE
CNVblock__OR7E24	CNVblock__	FALSE		0.682424	TRUE	0.534444	-0.0185074	0.0185074	100	TRUE			0.766799	0.933314	mwu	0.663738	0.990518	0.0689298	1.07136	0.658582	0.951324	0.0699957	1.0725	0.05	1	0.05	1	0.05	1	FALSE	FALSE	FALSE	FALSE	FALSE
CNVblock__ZNF699	CNVblock__	FALSE		0.682424	TRUE	0.534444	-0.0185074	0.0185074	100	TRUE			0.766799	0.933314	mwu	0.663738	0.990518	0.0689298	1.07136	0.658582	0.951324	0.0699957	1.0725	0.05	1	0.05	1	0.05	1	FALSE	FALSE	FALSE	FALSE	FALSE
CNVblock__ZNF559	CNVblock__	FALSE		0.682424	TRUE	0.534444	-0.0185074	0.0185074	100	TRUE			0.766799	0.933314	mwu	0.663738	0.990518	0.0689298	1.07136	0.658582	0.951324	0.0699957	1.0725	0.05	1	0.05	1	0.05	1	FALSE	FALSE	FALSE	FALSE	FALSE
CNVblock__ZNF559-ZNF177	CNVblock__	FALSE		0.682424	TRUE	0.534444	-0.0185074	0.0185074	100	TRUE			0.766799	0.933314	mwu	0.663738	0.990518	0.0689298	1.07136	0.658582	0.951324	0.0699957	1.0725	0.05	1	0.05	1	0.05	1	FALSE	FALSE	FALSE	FALSE	FALSE
CNVblock__ZNF177	CNVblock__	FALSE		0.682424	TRUE	0.534444	-0.0185074	0.0185074	100	TRUE			0.766799	0.933314	mwu	0.663738	0.990518	0.0689298	1.07136	0.658582	0.951324	0.0699957	1.0725	0.05	1	0.05	1	0.05	1	FALSE	FALSE	FALSE	FALSE	FALSE
CNVblock__ZNF266	CNVblock__	FALSE		0.682424	TRUE	0.534444	-0.0185074	0.0185074	100	TRUE			0.766799	0.933314	mwu	0.663738	0.990518	0.0689298	1.07136	0.658582	0.951324	0.0699957	1.0725	0.05	1	0.05	1	0.05	1	FALSE	FALSE	FALSE	FALSE	FALSE
CNVblock__ZNF560	CNVblock__	FALSE		0.682424	TRUE	0.534444	-0.0185074	0.0185074	100	TRUE			0.766799	0.933314	mwu	0.663738	0.990518	0.0689298	1.07136	0.658582	0.951324	0.0699957	1.0725	0.05	1	0.05	1	0.05	1	FALSE	FALSE	FALSE	FALSE	FALSE
CNVblock__ZNF426	CNVblock__	FALSE					-0.0430627	0.0430627	100	TRUE			0.598969	0.927946	mwu	0.868051	0.995872	0.0257002	1.02603	0.901944	0.997563	0.0194431	1.01963	0.05	1	0.05	1	0.05	1	FALSE	FALSE	FALSE	FALSE	FALSE
CNVblock__ZNF121	CNVblock__	FALSE					-0.0430627	0.0430627	100	TRUE			0.598969	0.927946	mwu	0.868051	0.995872	0.0257002	1.02603	0.901944	0.997563	0.0194431	1.01963	0.05	1	0.05	1	0.05	1	FALSE	FALSE	FALSE	FALSE	FALSE
CNVblock__ZNF561	CNVblock__	FALSE					-0.0175003	0.0175003	100	TRUE			0.703773	0.933314	mwu	0.687462	0.990518	0.0593248	1.06112	0.708445	0.956142	0.0561816	1.05779	0.05	1	0.05	1	0.05	1	FALSE	FALSE	FALSE	FALSE	FALSE
CNVblock__ZNF562	CNVblock__	FALSE					-0.0407946	0.0407946	100	TRUE			0.543734	0.916525	mwu	0.724134	0.995819	0.05181	1.05318	0.751943	0.971778	0.0475172	1.04866	0.05	1	0.05	1	0.05	1	FALSE	FALSE	FALSE	FALSE	FALSE
CNVblock__ZNF846	CNVblock__	FALSE					-0.0407946	0.0407946	100	TRUE			0.543734	0.916525	mwu	0.724134	0.995819	0.05181	1.05318	0.751943	0.971778	0.0475172	1.04866	0.05	1	0.05	1	0.05	1	FALSE	FALSE	FALSE	FALSE	FALSE
CNVblock__FBXL12	CNVblock__	FALSE					-0.0407946	0.0407946	100	TRUE			0.543734	0.916525	mwu	0.724134	0.995819	0.05181	1.05318	0.751943	0.971778	0.0475172	1.04866	0.05	1	0.05	1	0.05	1	FALSE	FALSE	FALSE	FALSE	FALSE
CNVblock__UBL5	CNVblock__	FALSE					-0.0407946	0.0407946	100	TRUE			0.543734	0.916525	mwu	0.724134	0.995819	0.05181	1.05318	0.751943	0.971778	0.0475172	1.04866	0.05	1	0.05	1	0.05	1	FALSE	FALSE	FALSE	FALSE	FALSE
CNVblock__PIN1	CNVblock__	FALSE					-0.0407946	0.0407946	100	TRUE			0.543734	0.916525	mwu	0.724134	0.995819	0.05181	1.05318	0.751943	0.971778	0.0475172	1.04866	0.05	1	0.05	1	0.05	1	FALSE	FALSE	FALSE	FALSE	FALSE
CNVblock__OLFM2	CNVblock__	FALSE					-0.0298797	0.0298797	100	TRUE			0.632521	0.931476	mwu	0.663516	0.990518	0.0638329	1.06591	0.690795	0.955268	0.0596747	1.06149	0.05	1	0.05	1	0.05	1	FALSE	FALSE	FALSE	FALSE	FALSE
CNVblock__COL5A3	CNVblock__	FALSE					-0.0298797	0.0298797	100	TRUE			0.632521	0.931476	mwu	0.663516	0.990518	0.0638329	1.06591	0.690795	0.955268	0.0596747	1.06149	0.05	1	0.05	1	0.05	1	FALSE	FALSE	FALSE	FALSE	FALSE
CNVblock__RDH8	CNVblock__	FALSE					-0.0298797	0.0298797	100	TRUE			0.632521	0.931476	mwu	0.663516	0.990518	0.0638329	1.06591	0.690795	0.955268	0.0596747	1.06149	0.05	1	0.05	1	0.05	1	FALSE	FALSE	FALSE	FALSE	FALSE
CNVblock__ANGPTL6	CNVblock__	FALSE		0.656465	TRUE	0.534444	-0.0119178	0.0119178	100	TRUE			0.855307	0.945201	mwu	0.814082	0.995872	0.0387387	1.0395	0.879237	0.997563	0.0254394	1.02577	0.05	1	0.05	1	0.05	1	FALSE	FALSE	FALSE	FALSE	FALSE
CNVblock__PPAN-P2RY11	CNVblock__	FALSE		0.656465	TRUE	0.534444	-0.0119178	0.0119178	100	TRUE			0.855307	0.945201	mwu	0.814082	0.995872	0.0387387	1.0395	0.879237	0.997563	0.0254394	1.02577	0.05	1	0.05	1	0.05	1	FALSE	FALSE	FALSE	FALSE	FALSE
CNVblock__PPAN	CNVblock__	FALSE		0.656465	TRUE	0.534444	-0.0119178	0.0119178	100	TRUE			0.855307	0.945201	mwu	0.814082	0.995872	0.0387387	1.0395	0.879237	0.997563	0.0254394	1.02577	0.05	1	0.05	1	0.05	1	FALSE	FALSE	FALSE	FALSE	FALSE
CNVblock__P2RY11	CNVblock__	FALSE		0.656465	TRUE	0.534444	-0.0119178	0.0119178	100	TRUE			0.855307	0.945201	mwu	0.814082	0.995872	0.0387387	1.0395	0.879237	0.997563	0.0254394	1.02577	0.05	1	0.05	1	0.05	1	FALSE	FALSE	FALSE	FALSE	FALSE
CNVblock__EIF3G	CNVblock__	FALSE		0.656465	TRUE	0.534444	-0.0119178	0.0119178	100	TRUE			0.855307	0.945201	mwu	0.814082	0.995872	0.0387387	1.0395	0.879237	0.997563	0.0254394	1.02577	0.05	1	0.05	1	0.05	1	FALSE	FALSE	FALSE	FALSE	FALSE
CNVblock__DNMT1	CNVblock__	FALSE		0.656465	TRUE	0.534444	-0.0119178	0.0119178	100	TRUE			0.855307	0.945201	mwu	0.814082	0.995872	0.0387387	1.0395	0.879237	0.997563	0.0254394	1.02577	0.05	1	0.05	1	0.05	1	FALSE	FALSE	FALSE	FALSE	FALSE
CNVblock__S1PR2	CNVblock__	FALSE		0.676364	TRUE	0.534444	0.0234823	0.0234823	100	TRUE			0.871245	0.952082	mwu	0.638578	0.974498	0.0758941	1.07885	0.72321	0.969318	0.0597149	1.06153	0.05	1	0.05	1	0.05	1	FALSE	FALSE	FALSE	FALSE	FALSE
CNVblock__MRPL4	CNVblock__	FALSE		0.676364	TRUE	0.534444	0.0234823	0.0234823	100	TRUE			0.871245	0.952082	mwu	0.638578	0.974498	0.0758941	1.07885	0.72321	0.969318	0.0597149	1.06153	0.05	1	0.05	1	0.05	1	FALSE	FALSE	FALSE	FALSE	FALSE
CNVblock__ICAM1	CNVblock__	FALSE		0.676364	TRUE	0.534444	0.0234823	0.0234823	100	TRUE			0.871245	0.952082	mwu	0.638578	0.974498	0.0758941	1.07885	0.72321	0.969318	0.0597149	1.06153	0.05	1	0.05	1	0.05	1	FALSE	FALSE	FALSE	FALSE	FALSE
CNVblock__ICAM4	CNVblock__	FALSE		0.676364	TRUE	0.534444	0.0234823	0.0234823	100	TRUE			0.871245	0.952082	mwu	0.638578	0.974498	0.0758941	1.07885	0.72321	0.969318	0.0597149	1.06153	0.05	1	0.05	1	0.05	1	FALSE	FALSE	FALSE	FALSE	FALSE
CNVblock__ICAM5	CNVblock__	FALSE		0.676364	TRUE	0.534444	0.0234823	0.0234823	100	TRUE			0.871245	0.952082	mwu	0.638578	0.974498	0.0758941	1.07885	0.72321	0.969318	0.0597149	1.06153	0.05	1	0.05	1	0.05	1	FALSE	FALSE	FALSE	FALSE	FALSE
CNVblock__ZGLP1	CNVblock__	FALSE	corr_prefilter				-0.00192996	0.00192996	100	FALSE														0.05	1	0.05	1	0.05	1	FALSE	FALSE	FALSE	FALSE	FALSE
CNVblock__FDX2	CNVblock__	FALSE	corr_prefilter				-0.00192996	0.00192996	100	FALSE														0.05	1	0.05	1	0.05	1	FALSE	FALSE	FALSE	FALSE	FALSE
CNVblock__RAVER1	CNVblock__	FALSE	corr_prefilter				-0.00192996	0.00192996	100	FALSE														0.05	1	0.05	1	0.05	1	FALSE	FALSE	FALSE	FALSE	FALSE
CNVblock__ICAM3	CNVblock__	FALSE	corr_prefilter				-0.00192996	0.00192996	100	FALSE														0.05	1	0.05	1	0.05	1	FALSE	FALSE	FALSE	FALSE	FALSE
CNVblock__TYK2	CNVblock__	FALSE	corr_prefilter				-0.00192996	0.00192996	100	FALSE														0.05	1	0.05	1	0.05	1	FALSE	FALSE	FALSE	FALSE	FALSE
CNVblock__CDC37	CNVblock__	FALSE	corr_prefilter				-0.00381799	0.00381799	100	FALSE														0.05	1	0.05	1	0.05	1	FALSE	FALSE	FALSE	FALSE	FALSE
CNVblock__PDE4A	CNVblock__	FALSE	corr_prefilter				-0.00381799	0.00381799	100	FALSE														0.05	1	0.05	1	0.05	1	FALSE	FALSE	FALSE	FALSE	FALSE
CNVblock__KEAP1	CNVblock__	FALSE	corr_prefilter				-0.00381799	0.00381799	100	FALSE														0.05	1	0.05	1	0.05	1	FALSE	FALSE	FALSE	FALSE	FALSE
CNVblock__S1PR5	CNVblock__	FALSE	corr_prefilter				0.00753857	0.00753857	100	FALSE														0.05	1	0.05	1	0.05	1	FALSE	FALSE	FALSE	FALSE	FALSE
CNVblock__ATG4D	CNVblock__	FALSE	corr_prefilter				0.00753857	0.00753857	100	FALSE														0.05	1	0.05	1	0.05	1	FALSE	FALSE	FALSE	FALSE	FALSE
CNVblock__KRI1	CNVblock__	FALSE	corr_prefilter				0.00753857	0.00753857	100	FALSE														0.05	1	0.05	1	0.05	1	FALSE	FALSE	FALSE	FALSE	FALSE
CNVblock__CDKN2D	CNVblock__	FALSE	corr_prefilter				0.00753857	0.00753857	100	FALSE														0.05	1	0.05	1	0.05	1	FALSE	FALSE	FALSE	FALSE	FALSE
CNVblock__AP1M2	CNVblock__	FALSE	corr_prefilter				0.00753857	0.00753857	100	FALSE														0.05	1	0.05	1	0.05	1	FALSE	FALSE	FALSE	FALSE	FALSE
CNVblock__SLC44A2	CNVblock__	FALSE		0.679899	TRUE	0.534444	-0.0429389	0.0429389	100	TRUE			0.639393	0.931605	mwu	0.870811	0.995872	-0.0269557	0.973404	0.752532	0.971778	-0.0538216	0.947601	0.05	1	0.05	1	0.05	1	FALSE	FALSE	FALSE	FALSE	FALSE
CNVblock__ILF3	CNVblock__	FALSE		0.679899	TRUE	0.534444	-0.0429389	0.0429389	100	TRUE			0.639393	0.931605	mwu	0.870811	0.995872	-0.0269557	0.973404	0.752532	0.971778	-0.0538216	0.947601	0.05	1	0.05	1	0.05	1	FALSE	FALSE	FALSE	FALSE	FALSE
CNVblock__QTRT1	CNVblock__	FALSE		0.679899	TRUE	0.534444	-0.0429389	0.0429389	100	TRUE			0.639393	0.931605	mwu	0.870811	0.995872	-0.0269557	0.973404	0.752532	0.971778	-0.0538216	0.947601	0.05	1	0.05	1	0.05	1	FALSE	FALSE	FALSE	FALSE	FALSE
CNVblock__DNM2	CNVblock__	FALSE		0.679899	TRUE	0.534444	-0.0429389	0.0429389	100	TRUE			0.639393	0.931605	mwu	0.870811	0.995872	-0.0269557	0.973404	0.752532	0.971778	-0.0538216	0.947601	0.05	1	0.05	1	0.05	1	FALSE	FALSE	FALSE	FALSE	FALSE
CNVblock__TMED1	CNVblock__	FALSE		0.664545	TRUE	0.534444	-0.0177677	0.0177677	100	TRUE			0.825755	0.945201	mwu	0.965699	0.995872	0.00719922	1.00723	0.920976	0.997563	-0.0171727	0.982974	0.05	1	0.05	1	0.05	1	FALSE	FALSE	FALSE	FALSE	FALSE
CNVblock__C19orf38	CNVblock__	FALSE		0.664545	TRUE	0.534444	-0.0177677	0.0177677	100	TRUE			0.825755	0.945201	mwu	0.965699	0.995872	0.00719922	1.00723	0.920976	0.997563	-0.0171727	0.982974	0.05	1	0.05	1	0.05	1	FALSE	FALSE	FALSE	FALSE	FALSE
CNVblock__CARM1	CNVblock__	FALSE		0.664545	TRUE	0.534444	-0.0177677	0.0177677	100	TRUE			0.825755	0.945201	mwu	0.965699	0.995872	0.00719922	1.00723	0.920976	0.997563	-0.0171727	0.982974	0.05	1	0.05	1	0.05	1	FALSE	FALSE	FALSE	FALSE	FALSE
CNVblock__YIPF2	CNVblock__	FALSE		0.664545	TRUE	0.534444	-0.0177677	0.0177677	100	TRUE			0.825755	0.945201	mwu	0.965699	0.995872	0.00719922	1.00723	0.920976	0.997563	-0.0171727	0.982974	0.05	1	0.05	1	0.05	1	FALSE	FALSE	FALSE	FALSE	FALSE
CNVblock__TIMM29	CNVblock__	FALSE		0.664545	TRUE	0.534444	-0.0177677	0.0177677	100	TRUE			0.825755	0.945201	mwu	0.965699	0.995872	0.00719922	1.00723	0.920976	0.997563	-0.0171727	0.982974	0.05	1	0.05	1	0.05	1	FALSE	FALSE	FALSE	FALSE	FALSE
CNVblock__SMARCA4	CNVblock__	FALSE		0.664545	TRUE	0.534444	-0.0177677	0.0177677	100	TRUE			0.825755	0.945201	mwu	0.965699	0.995872	0.00719922	1.00723	0.920976	0.997563	-0.0171727	0.982974	0.05	1	0.05	1	0.05	1	FALSE	FALSE	FALSE	FALSE	FALSE
CNVblock__LDLR	CNVblock__	FALSE		0.664545	TRUE	0.534444	-0.0177677	0.0177677	100	TRUE			0.825755	0.945201	mwu	0.965699	0.995872	0.00719922	1.00723	0.920976	0.997563	-0.0171727	0.982974	0.05	1	0.05	1	0.05	1	FALSE	FALSE	FALSE	FALSE	FALSE
CNVblock__SPC24	CNVblock__	FALSE		0.664545	TRUE	0.534444	-0.0177677	0.0177677	100	TRUE			0.825755	0.945201	mwu	0.965699	0.995872	0.00719922	1.00723	0.920976	0.997563	-0.0171727	0.982974	0.05	1	0.05	1	0.05	1	FALSE	FALSE	FALSE	FALSE	FALSE
CNVblock__KANK2	CNVblock__	FALSE		0.664545	TRUE	0.534444	-0.0177677	0.0177677	100	TRUE			0.825755	0.945201	mwu	0.965699	0.995872	0.00719922	1.00723	0.920976	0.997563	-0.0171727	0.982974	0.05	1	0.05	1	0.05	1	FALSE	FALSE	FALSE	FALSE	FALSE
CNVblock__DOCK6	CNVblock__	FALSE		0.664545	TRUE	0.534444	-0.0177677	0.0177677	100	TRUE			0.825755	0.945201	mwu	0.965699	0.995872	0.00719922	1.00723	0.920976	0.997563	-0.0171727	0.982974	0.05	1	0.05	1	0.05	1	FALSE	FALSE	FALSE	FALSE	FALSE
CNVblock__ANGPTL8	CNVblock__	FALSE		0.664545	TRUE	0.534444	-0.0177677	0.0177677	100	TRUE			0.825755	0.945201	mwu	0.965699	0.995872	0.00719922	1.00723	0.920976	0.997563	-0.0171727	0.982974	0.05	1	0.05	1	0.05	1	FALSE	FALSE	FALSE	FALSE	FALSE
CNVblock__TSPAN16	CNVblock__	FALSE		0.664545	TRUE	0.534444	-0.0177677	0.0177677	100	TRUE			0.825755	0.945201	mwu	0.965699	0.995872	0.00719922	1.00723	0.920976	0.997563	-0.0171727	0.982974	0.05	1	0.05	1	0.05	1	FALSE	FALSE	FALSE	FALSE	FALSE
CNVblock__RAB3D	CNVblock__	FALSE		0.664545	TRUE	0.534444	-0.0177677	0.0177677	100	TRUE			0.825755	0.945201	mwu	0.965699	0.995872	0.00719922	1.00723	0.920976	0.997563	-0.0171727	0.982974	0.05	1	0.05	1	0.05	1	FALSE	FALSE	FALSE	FALSE	FALSE
CNVblock__TMEM205	CNVblock__	FALSE		0.664545	TRUE	0.534444	-0.0177677	0.0177677	100	TRUE			0.825755	0.945201	mwu	0.965699	0.995872	0.00719922	1.00723	0.920976	0.997563	-0.0171727	0.982974	0.05	1	0.05	1	0.05	1	FALSE	FALSE	FALSE	FALSE	FALSE
CNVblock__CCDC159	CNVblock__	FALSE		0.664545	TRUE	0.534444	-0.0177677	0.0177677	100	TRUE			0.825755	0.945201	mwu	0.965699	0.995872	0.00719922	1.00723	0.920976	0.997563	-0.0171727	0.982974	0.05	1	0.05	1	0.05	1	FALSE	FALSE	FALSE	FALSE	FALSE
CNVblock__PLPPR2	CNVblock__	FALSE		0.664545	TRUE	0.534444	-0.0177677	0.0177677	100	TRUE			0.825755	0.945201	mwu	0.965699	0.995872	0.00719922	1.00723	0.920976	0.997563	-0.0171727	0.982974	0.05	1	0.05	1	0.05	1	FALSE	FALSE	FALSE	FALSE	FALSE
CNVblock__SWSAP1	CNVblock__	FALSE		0.664545	TRUE	0.534444	-0.0177677	0.0177677	100	TRUE			0.825755	0.945201	mwu	0.965699	0.995872	0.00719922	1.00723	0.920976	0.997563	-0.0171727	0.982974	0.05	1	0.05	1	0.05	1	FALSE	FALSE	FALSE	FALSE	FALSE
CNVblock__EPOR	CNVblock__	FALSE		0.664545	TRUE	0.534444	-0.0177677	0.0177677	100	TRUE			0.825755	0.945201	mwu	0.965699	0.995872	0.00719922	1.00723	0.920976	0.997563	-0.0171727	0.982974	0.05	1	0.05	1	0.05	1	FALSE	FALSE	FALSE	FALSE	FALSE
CNVblock__RGL3	CNVblock__	FALSE		0.664545	TRUE	0.534444	-0.0177677	0.0177677	100	TRUE			0.825755	0.945201	mwu	0.965699	0.995872	0.00719922	1.00723	0.920976	0.997563	-0.0171727	0.982974	0.05	1	0.05	1	0.05	1	FALSE	FALSE	FALSE	FALSE	FALSE
CNVblock__PRKCSH	CNVblock__	FALSE		0.664545	TRUE	0.534444	-0.0177677	0.0177677	100	TRUE			0.825755	0.945201	mwu	0.965699	0.995872	0.00719922	1.00723	0.920976	0.997563	-0.0171727	0.982974	0.05	1	0.05	1	0.05	1	FALSE	FALSE	FALSE	FALSE	FALSE
CNVblock__ELAVL3	CNVblock__	FALSE		0.664545	TRUE	0.534444	-0.0177677	0.0177677	100	TRUE			0.825755	0.945201	mwu	0.965699	0.995872	0.00719922	1.00723	0.920976	0.997563	-0.0171727	0.982974	0.05	1	0.05	1	0.05	1	FALSE	FALSE	FALSE	FALSE	FALSE
CNVblock__ZNF653	CNVblock__	FALSE		0.664545	TRUE	0.534444	-0.0177677	0.0177677	100	TRUE			0.825755	0.945201	mwu	0.965699	0.995872	0.00719922	1.00723	0.920976	0.997563	-0.0171727	0.982974	0.05	1	0.05	1	0.05	1	FALSE	FALSE	FALSE	FALSE	FALSE
CNVblock__ECSIT	CNVblock__	FALSE		0.664545	TRUE	0.534444	-0.0177677	0.0177677	100	TRUE			0.825755	0.945201	mwu	0.965699	0.995872	0.00719922	1.00723	0.920976	0.997563	-0.0171727	0.982974	0.05	1	0.05	1	0.05	1	FALSE	FALSE	FALSE	FALSE	FALSE
CNVblock__CNN1	CNVblock__	FALSE		0.664545	TRUE	0.534444	-0.0177677	0.0177677	100	TRUE			0.825755	0.945201	mwu	0.965699	0.995872	0.00719922	1.00723	0.920976	0.997563	-0.0171727	0.982974	0.05	1	0.05	1	0.05	1	FALSE	FALSE	FALSE	FALSE	FALSE
CNVblock__ELOF1	CNVblock__	FALSE		0.664545	TRUE	0.534444	-0.0177677	0.0177677	100	TRUE			0.825755	0.945201	mwu	0.965699	0.995872	0.00719922	1.00723	0.920976	0.997563	-0.0171727	0.982974	0.05	1	0.05	1	0.05	1	FALSE	FALSE	FALSE	FALSE	FALSE
CNVblock__ZNF627	CNVblock__	FALSE		0.664545	TRUE	0.534444	-0.0177677	0.0177677	100	TRUE			0.825755	0.945201	mwu	0.965699	0.995872	0.00719922	1.00723	0.920976	0.997563	-0.0171727	0.982974	0.05	1	0.05	1	0.05	1	FALSE	FALSE	FALSE	FALSE	FALSE
CNVblock__ACP5	CNVblock__	FALSE		0.664545	TRUE	0.534444	-0.0177677	0.0177677	100	TRUE			0.825755	0.945201	mwu	0.965699	0.995872	0.00719922	1.00723	0.920976	0.997563	-0.0171727	0.982974	0.05	1	0.05	1	0.05	1	FALSE	FALSE	FALSE	FALSE	FALSE
CNVblock__ZNF823	CNVblock__	FALSE		0.664545	TRUE	0.534444	-0.0177677	0.0177677	100	TRUE			0.825755	0.945201	mwu	0.965699	0.995872	0.00719922	1.00723	0.920976	0.997563	-0.0171727	0.982974	0.05	1	0.05	1	0.05	1	FALSE	FALSE	FALSE	FALSE	FALSE
CNVblock__ZNF441	CNVblock__	FALSE	corr_prefilter	0.646465	TRUE	0.534444	-0.005004	0.005004	100	FALSE														0.05	1	0.05	1	0.05	1	FALSE	FALSE	FALSE	FALSE	FALSE
CNVblock__ZNF491	CNVblock__	FALSE	corr_prefilter	0.646465	TRUE	0.534444	-0.005004	0.005004	100	FALSE														0.05	1	0.05	1	0.05	1	FALSE	FALSE	FALSE	FALSE	FALSE
CNVblock__ZNF440	CNVblock__	FALSE	corr_prefilter	0.646465	TRUE	0.534444	-0.005004	0.005004	100	FALSE														0.05	1	0.05	1	0.05	1	FALSE	FALSE	FALSE	FALSE	FALSE
CNVblock__ZNF439	CNVblock__	FALSE	corr_prefilter	0.646465	TRUE	0.534444	-0.005004	0.005004	100	FALSE														0.05	1	0.05	1	0.05	1	FALSE	FALSE	FALSE	FALSE	FALSE
CNVblock__ZNF69	CNVblock__	FALSE	corr_prefilter	0.646465	TRUE	0.534444	-0.005004	0.005004	100	FALSE														0.05	1	0.05	1	0.05	1	FALSE	FALSE	FALSE	FALSE	FALSE
CNVblock__ZNF700	CNVblock__	FALSE	corr_prefilter	0.646465	TRUE	0.534444	-0.005004	0.005004	100	FALSE														0.05	1	0.05	1	0.05	1	FALSE	FALSE	FALSE	FALSE	FALSE
CNVblock__ZNF763	CNVblock__	FALSE	corr_prefilter	0.646465	TRUE	0.534444	-0.005004	0.005004	100	FALSE														0.05	1	0.05	1	0.05	1	FALSE	FALSE	FALSE	FALSE	FALSE
CNVblock__ZNF433	CNVblock__	FALSE	corr_prefilter	0.646465	TRUE	0.534444	-0.005004	0.005004	100	FALSE														0.05	1	0.05	1	0.05	1	FALSE	FALSE	FALSE	FALSE	FALSE
CNVblock__ZNF878	CNVblock__	FALSE	corr_prefilter	0.646465	TRUE	0.534444	-0.005004	0.005004	100	FALSE														0.05	1	0.05	1	0.05	1	FALSE	FALSE	FALSE	FALSE	FALSE
CNVblock__ZNF844	CNVblock__	FALSE	corr_prefilter	0.646465	TRUE	0.534444	-0.005004	0.005004	100	FALSE														0.05	1	0.05	1	0.05	1	FALSE	FALSE	FALSE	FALSE	FALSE
CNVblock__ZNF20	CNVblock__	FALSE	corr_prefilter	0.646465	TRUE	0.534444	-0.005004	0.005004	100	FALSE														0.05	1	0.05	1	0.05	1	FALSE	FALSE	FALSE	FALSE	FALSE
CNVblock__ZNF625-ZNF20	CNVblock__	FALSE	corr_prefilter	0.646465	TRUE	0.534444	-0.005004	0.005004	100	FALSE														0.05	1	0.05	1	0.05	1	FALSE	FALSE	FALSE	FALSE	FALSE
CNVblock__ZNF625	CNVblock__	FALSE	corr_prefilter	0.646465	TRUE	0.534444	-0.005004	0.005004	100	FALSE														0.05	1	0.05	1	0.05	1	FALSE	FALSE	FALSE	FALSE	FALSE
CNVblock__ZNF136	CNVblock__	FALSE	corr_prefilter	0.646465	TRUE	0.534444	-0.005004	0.005004	100	FALSE														0.05	1	0.05	1	0.05	1	FALSE	FALSE	FALSE	FALSE	FALSE
CNVblock__ZNF44	CNVblock__	FALSE		0.648384	TRUE	0.534444	-0.0169884	0.0169884	100	TRUE			0.787435	0.933314	mwu	0.979713	0.995872	0.00426644	1.00428	0.91367	0.997563	-0.0187982	0.981377	0.05	1	0.05	1	0.05	1	FALSE	FALSE	FALSE	FALSE	FALSE
CNVblock__ZNF563	CNVblock__	FALSE		0.648384	TRUE	0.534444	-0.0169884	0.0169884	100	TRUE			0.787435	0.933314	mwu	0.979713	0.995872	0.00426644	1.00428	0.91367	0.997563	-0.0187982	0.981377	0.05	1	0.05	1	0.05	1	FALSE	FALSE	FALSE	FALSE	FALSE
CNVblock__ZNF442	CNVblock__	FALSE		0.648384	TRUE	0.534444	-0.0169884	0.0169884	100	TRUE			0.787435	0.933314	mwu	0.979713	0.995872	0.00426644	1.00428	0.91367	0.997563	-0.0187982	0.981377	0.05	1	0.05	1	0.05	1	FALSE	FALSE	FALSE	FALSE	FALSE
CNVblock__ZNF799	CNVblock__	FALSE		0.650101	TRUE	0.534444	-0.0289419	0.0289419	100	TRUE			0.682312	0.931826	mwu	0.954952	0.995872	-0.00948418	0.990561	0.849137	0.997563	-0.0330668	0.967474	0.05	1	0.05	1	0.05	1	FALSE	FALSE	FALSE	FALSE	FALSE
CNVblock__ZNF443	CNVblock__	FALSE		0.650101	TRUE	0.534444	-0.0289419	0.0289419	100	TRUE			0.682312	0.931826	mwu	0.954952	0.995872	-0.00948418	0.990561	0.849137	0.997563	-0.0330668	0.967474	0.05	1	0.05	1	0.05	1	FALSE	FALSE	FALSE	FALSE	FALSE
CNVblock__ZNF709	CNVblock__	FALSE		0.650101	TRUE	0.534444	-0.0289419	0.0289419	100	TRUE			0.682312	0.931826	mwu	0.954952	0.995872	-0.00948418	0.990561	0.849137	0.997563	-0.0330668	0.967474	0.05	1	0.05	1	0.05	1	FALSE	FALSE	FALSE	FALSE	FALSE
CNVblock__ZNF564	CNVblock__	FALSE		0.650101	TRUE	0.534444	-0.0289419	0.0289419	100	TRUE			0.682312	0.931826	mwu	0.954952	0.995872	-0.00948418	0.990561	0.849137	0.997563	-0.0330668	0.967474	0.05	1	0.05	1	0.05	1	FALSE	FALSE	FALSE	FALSE	FALSE
CNVblock__ZNF490	CNVblock__	FALSE		0.650101	TRUE	0.534444	-0.0289419	0.0289419	100	TRUE			0.682312	0.931826	mwu	0.954952	0.995872	-0.00948418	0.990561	0.849137	0.997563	-0.0330668	0.967474	0.05	1	0.05	1	0.05	1	FALSE	FALSE	FALSE	FALSE	FALSE
CNVblock__ZNF791	CNVblock__	FALSE		0.650101	TRUE	0.534444	-0.0289419	0.0289419	100	TRUE			0.682312	0.931826	mwu	0.954952	0.995872	-0.00948418	0.990561	0.849137	0.997563	-0.0330668	0.967474	0.05	1	0.05	1	0.05	1	FALSE	FALSE	FALSE	FALSE	FALSE
CNVblock__MAN2B1	CNVblock__	FALSE		0.650101	TRUE	0.534444	-0.0289419	0.0289419	100	TRUE			0.682312	0.931826	mwu	0.954952	0.995872	-0.00948418	0.990561	0.849137	0.997563	-0.0330668	0.967474	0.05	1	0.05	1	0.05	1	FALSE	FALSE	FALSE	FALSE	FALSE
CNVblock__WDR83	CNVblock__	FALSE		0.650101	TRUE	0.534444	-0.0289419	0.0289419	100	TRUE			0.682312	0.931826	mwu	0.954952	0.995872	-0.00948418	0.990561	0.849137	0.997563	-0.0330668	0.967474	0.05	1	0.05	1	0.05	1	FALSE	FALSE	FALSE	FALSE	FALSE
CNVblock__WDR83OS	CNVblock__	FALSE		0.650101	TRUE	0.534444	-0.0289419	0.0289419	100	TRUE			0.682312	0.931826	mwu	0.954952	0.995872	-0.00948418	0.990561	0.849137	0.997563	-0.0330668	0.967474	0.05	1	0.05	1	0.05	1	FALSE	FALSE	FALSE	FALSE	FALSE
CNVblock__DHPS	CNVblock__	FALSE	corr_prefilter	0.632727	TRUE	0.534444	-0.00303482	0.00303482	100	FALSE														0.05	1	0.05	1	0.05	1	FALSE	FALSE	FALSE	FALSE	FALSE
CNVblock__FBXW9	CNVblock__	FALSE	corr_prefilter	0.632727	TRUE	0.534444	-0.00303482	0.00303482	100	FALSE														0.05	1	0.05	1	0.05	1	FALSE	FALSE	FALSE	FALSE	FALSE
CNVblock__TNPO2	CNVblock__	FALSE	corr_prefilter	0.632727	TRUE	0.534444	-0.00303482	0.00303482	100	FALSE														0.05	1	0.05	1	0.05	1	FALSE	FALSE	FALSE	FALSE	FALSE
CNVblock__TRIR	CNVblock__	FALSE	corr_prefilter	0.632727	TRUE	0.534444	-0.00303482	0.00303482	100	FALSE														0.05	1	0.05	1	0.05	1	FALSE	FALSE	FALSE	FALSE	FALSE
CNVblock__BEST2	CNVblock__	FALSE	corr_prefilter	0.632727	TRUE	0.534444	-0.00303482	0.00303482	100	FALSE														0.05	1	0.05	1	0.05	1	FALSE	FALSE	FALSE	FALSE	FALSE
CNVblock__HOOK2	CNVblock__	FALSE		0.633838	TRUE	0.534444	0.0101072	0.0101072	100	TRUE			0.996982	0.998728	mwu	0.870662	0.995872	0.0275484	1.02793	0.987727	0.998115	0.00270587	1.00271	0.05	1	0.05	1	0.05	1	FALSE	FALSE	FALSE	FALSE	FALSE
CNVblock__JUNB	CNVblock__	FALSE	corr_prefilter	0.632727	TRUE	0.534444	-0.00303482	0.00303482	100	FALSE														0.05	1	0.05	1	0.05	1	FALSE	FALSE	FALSE	FALSE	FALSE
CNVblock__PRDX2	CNVblock__	FALSE		0.633838	TRUE	0.534444	0.0101072	0.0101072	100	TRUE			0.996982	0.998728	mwu	0.870662	0.995872	0.0275484	1.02793	0.987727	0.998115	0.00270587	1.00271	0.05	1	0.05	1	0.05	1	FALSE	FALSE	FALSE	FALSE	FALSE
CNVblock__THSD8	CNVblock__	FALSE		0.633838	TRUE	0.534444	0.0101072	0.0101072	100	TRUE			0.996982	0.998728	mwu	0.870662	0.995872	0.0275484	1.02793	0.987727	0.998115	0.00270587	1.00271	0.05	1	0.05	1	0.05	1	FALSE	FALSE	FALSE	FALSE	FALSE
CNVblock__RNASEH2A	CNVblock__	FALSE		0.633838	TRUE	0.534444	0.0101072	0.0101072	100	TRUE			0.996982	0.998728	mwu	0.870662	0.995872	0.0275484	1.02793	0.987727	0.998115	0.00270587	1.00271	0.05	1	0.05	1	0.05	1	FALSE	FALSE	FALSE	FALSE	FALSE
CNVblock__RTBDN	CNVblock__	FALSE		0.633838	TRUE	0.534444	0.0101072	0.0101072	100	TRUE			0.996982	0.998728	mwu	0.870662	0.995872	0.0275484	1.02793	0.987727	0.998115	0.00270587	1.00271	0.05	1	0.05	1	0.05	1	FALSE	FALSE	FALSE	FALSE	FALSE
CNVblock__MAST1	CNVblock__	FALSE		0.633838	TRUE	0.534444	0.0101072	0.0101072	100	TRUE			0.996982	0.998728	mwu	0.870662	0.995872	0.0275484	1.02793	0.987727	0.998115	0.00270587	1.00271	0.05	1	0.05	1	0.05	1	FALSE	FALSE	FALSE	FALSE	FALSE
CNVblock__DNASE2	CNVblock__	FALSE		0.633838	TRUE	0.534444	0.0101072	0.0101072	100	TRUE			0.996982	0.998728	mwu	0.870662	0.995872	0.0275484	1.02793	0.987727	0.998115	0.00270587	1.00271	0.05	1	0.05	1	0.05	1	FALSE	FALSE	FALSE	FALSE	FALSE
CNVblock__KLF1	CNVblock__	FALSE		0.633838	TRUE	0.534444	0.0101072	0.0101072	100	TRUE			0.996982	0.998728	mwu	0.870662	0.995872	0.0275484	1.02793	0.987727	0.998115	0.00270587	1.00271	0.05	1	0.05	1	0.05	1	FALSE	FALSE	FALSE	FALSE	FALSE
CNVblock__GCDH	CNVblock__	FALSE		0.633838	TRUE	0.534444	0.0101072	0.0101072	100	TRUE			0.996982	0.998728	mwu	0.870662	0.995872	0.0275484	1.02793	0.987727	0.998115	0.00270587	1.00271	0.05	1	0.05	1	0.05	1	FALSE	FALSE	FALSE	FALSE	FALSE
CNVblock__SYCE2	CNVblock__	FALSE		0.633838	TRUE	0.534444	0.0101072	0.0101072	100	TRUE			0.996982	0.998728	mwu	0.870662	0.995872	0.0275484	1.02793	0.987727	0.998115	0.00270587	1.00271	0.05	1	0.05	1	0.05	1	FALSE	FALSE	FALSE	FALSE	FALSE
CNVblock__FARSA	CNVblock__	FALSE		0.633838	TRUE	0.534444	0.0101072	0.0101072	100	TRUE			0.996982	0.998728	mwu	0.870662	0.995872	0.0275484	1.02793	0.987727	0.998115	0.00270587	1.00271	0.05	1	0.05	1	0.05	1	FALSE	FALSE	FALSE	FALSE	FALSE
CNVblock__CALR	CNVblock__	FALSE		0.633838	TRUE	0.534444	0.0101072	0.0101072	100	TRUE			0.996982	0.998728	mwu	0.870662	0.995872	0.0275484	1.02793	0.987727	0.998115	0.00270587	1.00271	0.05	1	0.05	1	0.05	1	FALSE	FALSE	FALSE	FALSE	FALSE
CNVblock__RAD23A	CNVblock__	FALSE		0.633838	TRUE	0.534444	0.0101072	0.0101072	100	TRUE			0.996982	0.998728	mwu	0.870662	0.995872	0.0275484	1.02793	0.987727	0.998115	0.00270587	1.00271	0.05	1	0.05	1	0.05	1	FALSE	FALSE	FALSE	FALSE	FALSE
CNVblock__GADD45GIP1	CNVblock__	FALSE		0.633838	TRUE	0.534444	0.0101072	0.0101072	100	TRUE			0.996982	0.998728	mwu	0.870662	0.995872	0.0275484	1.02793	0.987727	0.998115	0.00270587	1.00271	0.05	1	0.05	1	0.05	1	FALSE	FALSE	FALSE	FALSE	FALSE
CNVblock__DAND5	CNVblock__	FALSE		0.633838	TRUE	0.534444	0.0101072	0.0101072	100	TRUE			0.996982	0.998728	mwu	0.870662	0.995872	0.0275484	1.02793	0.987727	0.998115	0.00270587	1.00271	0.05	1	0.05	1	0.05	1	FALSE	FALSE	FALSE	FALSE	FALSE
CNVblock__NFIX	CNVblock__	FALSE		0.634747	TRUE	0.534444	0.0232299	0.0232299	100	TRUE			0.87931	0.953177	mwu	0.761562	0.995872	0.0510577	1.05238	0.868321	0.997563	0.0290626	1.02949	0.05	1	0.05	1	0.05	1	FALSE	FALSE	FALSE	FALSE	FALSE
CNVblock__LYL1	CNVblock__	FALSE		0.635455	TRUE	0.534444	0.0111038	0.0111038	100	TRUE			0.993919	0.998728	mwu	0.856725	0.995872	0.0304703	1.03094	0.968094	0.997563	0.00704306	1.00707	0.05	1	0.05	1	0.05	1	FALSE	FALSE	FALSE	FALSE	FALSE
CNVblock__TRMT1	CNVblock__	FALSE		0.616061	TRUE	0.534444	-0.0133276	0.0133276	100	TRUE			0.833156	0.945201	mwu	0.95013	0.995872	0.0107852	1.01084	0.93711	0.997563	-0.014298	0.985804	0.05	1	0.05	1	0.05	1	FALSE	FALSE	FALSE	FALSE	FALSE
CNVblock__NACC1	CNVblock__	FALSE		0.616061	TRUE	0.534444	-0.0133276	0.0133276	100	TRUE			0.833156	0.945201	mwu	0.95013	0.995872	0.0107852	1.01084	0.93711	0.997563	-0.014298	0.985804	0.05	1	0.05	1	0.05	1	FALSE	FALSE	FALSE	FALSE	FALSE
CNVblock__STX10	CNVblock__	FALSE		0.616061	TRUE	0.534444	-0.0133276	0.0133276	100	TRUE			0.833156	0.945201	mwu	0.95013	0.995872	0.0107852	1.01084	0.93711	0.997563	-0.014298	0.985804	0.05	1	0.05	1	0.05	1	FALSE	FALSE	FALSE	FALSE	FALSE
CNVblock__IER2	CNVblock__	FALSE		0.616061	TRUE	0.534444	-0.0133276	0.0133276	100	TRUE			0.833156	0.945201	mwu	0.95013	0.995872	0.0107852	1.01084	0.93711	0.997563	-0.014298	0.985804	0.05	1	0.05	1	0.05	1	FALSE	FALSE	FALSE	FALSE	FALSE
CNVblock__CACNA1A	CNVblock__	FALSE		0.615758	TRUE	0.534444	-0.0502471	0.0502471	100	TRUE			0.589279	0.924617	mwu	0.89509	0.995872	-0.0230646	0.977199	0.823596	0.996415	-0.0397793	0.961001	0.05	1	0.05	1	0.05	1	FALSE	FALSE	FALSE	FALSE	FALSE
CNVblock__MRI1	CNVblock__	FALSE		0.59596	TRUE	0.534444	-0.0260586	0.0260586	100	TRUE			0.770748	0.933314	mwu	0.929152	0.995872	0.0155976	1.01572	0.997701	0.999175	-0.000514984	0.999485	0.05	1	0.05	1	0.05	1	FALSE	FALSE	FALSE	FALSE	FALSE
CNVblock__C19orf53	CNVblock__	FALSE		0.59596	TRUE	0.534444	-0.0260586	0.0260586	100	TRUE			0.770748	0.933314	mwu	0.929152	0.995872	0.0155976	1.01572	0.997701	0.999175	-0.000514984	0.999485	0.05	1	0.05	1	0.05	1	FALSE	FALSE	FALSE	FALSE	FALSE
CNVblock__ZSWIM4	CNVblock__	FALSE		0.59596	TRUE	0.534444	-0.0260586	0.0260586	100	TRUE			0.770748	0.933314	mwu	0.929152	0.995872	0.0155976	1.01572	0.997701	0.999175	-0.000514984	0.999485	0.05	1	0.05	1	0.05	1	FALSE	FALSE	FALSE	FALSE	FALSE
CNVblock__NANOS3	CNVblock__	FALSE		0.59596	TRUE	0.534444	-0.0260586	0.0260586	100	TRUE			0.770748	0.933314	mwu	0.929152	0.995872	0.0155976	1.01572	0.997701	0.999175	-0.000514984	0.999485	0.05	1	0.05	1	0.05	1	FALSE	FALSE	FALSE	FALSE	FALSE
CNVblock__CC2D1A	CNVblock__	FALSE		0.59596	TRUE	0.534444	-0.0260586	0.0260586	100	TRUE			0.770748	0.933314	mwu	0.929152	0.995872	0.0155976	1.01572	0.997701	0.999175	-0.000514984	0.999485	0.05	1	0.05	1	0.05	1	FALSE	FALSE	FALSE	FALSE	FALSE
CNVblock__PODNL1	CNVblock__	FALSE		0.59596	TRUE	0.534444	-0.0260586	0.0260586	100	TRUE			0.770748	0.933314	mwu	0.929152	0.995872	0.0155976	1.01572	0.997701	0.999175	-0.000514984	0.999485	0.05	1	0.05	1	0.05	1	FALSE	FALSE	FALSE	FALSE	FALSE
CNVblock__DCAF15	CNVblock__	FALSE		0.59596	TRUE	0.534444	-0.0260586	0.0260586	100	TRUE			0.770748	0.933314	mwu	0.929152	0.995872	0.0155976	1.01572	0.997701	0.999175	-0.000514984	0.999485	0.05	1	0.05	1	0.05	1	FALSE	FALSE	FALSE	FALSE	FALSE
CNVblock__RFX1	CNVblock__	FALSE		0.59596	TRUE	0.534444	-0.0260586	0.0260586	100	TRUE			0.770748	0.933314	mwu	0.929152	0.995872	0.0155976	1.01572	0.997701	0.999175	-0.000514984	0.999485	0.05	1	0.05	1	0.05	1	FALSE	FALSE	FALSE	FALSE	FALSE
CNVblock__RLN3	CNVblock__	FALSE		0.59596	TRUE	0.534444	-0.0260586	0.0260586	100	TRUE			0.770748	0.933314	mwu	0.929152	0.995872	0.0155976	1.01572	0.997701	0.999175	-0.000514984	0.999485	0.05	1	0.05	1	0.05	1	FALSE	FALSE	FALSE	FALSE	FALSE
CNVblock__IL27RA	CNVblock__	FALSE		0.59596	TRUE	0.534444	-0.0260586	0.0260586	100	TRUE			0.770748	0.933314	mwu	0.929152	0.995872	0.0155976	1.01572	0.997701	0.999175	-0.000514984	0.999485	0.05	1	0.05	1	0.05	1	FALSE	FALSE	FALSE	FALSE	FALSE
CNVblock__PALM3	CNVblock__	FALSE		0.59596	TRUE	0.534444	-0.0260586	0.0260586	100	TRUE			0.770748	0.933314	mwu	0.929152	0.995872	0.0155976	1.01572	0.997701	0.999175	-0.000514984	0.999485	0.05	1	0.05	1	0.05	1	FALSE	FALSE	FALSE	FALSE	FALSE
CNVblock__MISP3	CNVblock__	FALSE		0.59596	TRUE	0.534444	-0.0260586	0.0260586	100	TRUE			0.770748	0.933314	mwu	0.929152	0.995872	0.0155976	1.01572	0.997701	0.999175	-0.000514984	0.999485	0.05	1	0.05	1	0.05	1	FALSE	FALSE	FALSE	FALSE	FALSE
CNVblock__C19orf67	CNVblock__	FALSE		0.59596	TRUE	0.534444	-0.0260586	0.0260586	100	TRUE			0.770748	0.933314	mwu	0.929152	0.995872	0.0155976	1.01572	0.997701	0.999175	-0.000514984	0.999485	0.05	1	0.05	1	0.05	1	FALSE	FALSE	FALSE	FALSE	FALSE
CNVblock__SAMD1	CNVblock__	FALSE		0.59596	TRUE	0.534444	-0.0260586	0.0260586	100	TRUE			0.770748	0.933314	mwu	0.929152	0.995872	0.0155976	1.01572	0.997701	0.999175	-0.000514984	0.999485	0.05	1	0.05	1	0.05	1	FALSE	FALSE	FALSE	FALSE	FALSE
CNVblock__PRKACA	CNVblock__	FALSE		0.59596	TRUE	0.534444	-0.0260586	0.0260586	100	TRUE			0.770748	0.933314	mwu	0.929152	0.995872	0.0155976	1.01572	0.997701	0.999175	-0.000514984	0.999485	0.05	1	0.05	1	0.05	1	FALSE	FALSE	FALSE	FALSE	FALSE
CNVblock__ASF1B	CNVblock__	FALSE		0.59596	TRUE	0.534444	-0.0260586	0.0260586	100	TRUE			0.770748	0.933314	mwu	0.929152	0.995872	0.0155976	1.01572	0.997701	0.999175	-0.000514984	0.999485	0.05	1	0.05	1	0.05	1	FALSE	FALSE	FALSE	FALSE	FALSE
CNVblock__ADGRL1	CNVblock__	FALSE		0.59596	TRUE	0.534444	-0.0260586	0.0260586	100	TRUE			0.770748	0.933314	mwu	0.929152	0.995872	0.0155976	1.01572	0.997701	0.999175	-0.000514984	0.999485	0.05	1	0.05	1	0.05	1	FALSE	FALSE	FALSE	FALSE	FALSE
CNVblock__ADGRE5	CNVblock__	FALSE	corr_prefilter	0.575354	TRUE	0.534444	0.00106085	0.00106085	100	FALSE														0.05	1	0.05	1	0.05	1	FALSE	FALSE	FALSE	FALSE	FALSE
CNVblock__DDX39A	CNVblock__	FALSE	corr_prefilter	0.575354	TRUE	0.534444	0.00106085	0.00106085	100	FALSE														0.05	1	0.05	1	0.05	1	FALSE	FALSE	FALSE	FALSE	FALSE
CNVblock__PKN1	CNVblock__	FALSE	corr_prefilter	0.575354	TRUE	0.534444	0.00106085	0.00106085	100	FALSE														0.05	1	0.05	1	0.05	1	FALSE	FALSE	FALSE	FALSE	FALSE
CNVblock__PTGER1	CNVblock__	FALSE	corr_prefilter	0.575354	TRUE	0.534444	0.00106085	0.00106085	100	FALSE														0.05	1	0.05	1	0.05	1	FALSE	FALSE	FALSE	FALSE	FALSE
CNVblock__GIPC1	CNVblock__	FALSE	corr_prefilter	0.575354	TRUE	0.534444	0.00106085	0.00106085	100	FALSE														0.05	1	0.05	1	0.05	1	FALSE	FALSE	FALSE	FALSE	FALSE
CNVblock__DNAJB1	CNVblock__	FALSE	corr_prefilter	0.575354	TRUE	0.534444	0.00106085	0.00106085	100	FALSE														0.05	1	0.05	1	0.05	1	FALSE	FALSE	FALSE	FALSE	FALSE
CNVblock__TECR	CNVblock__	FALSE	corr_prefilter	0.575354	TRUE	0.534444	0.00106085	0.00106085	100	FALSE														0.05	1	0.05	1	0.05	1	FALSE	FALSE	FALSE	FALSE	FALSE
CNVblock__NDUFB7	CNVblock__	FALSE	corr_prefilter	0.575354	TRUE	0.534444	0.00106085	0.00106085	100	FALSE														0.05	1	0.05	1	0.05	1	FALSE	FALSE	FALSE	FALSE	FALSE
CNVblock__CLEC17A	CNVblock__	FALSE	corr_prefilter	0.575354	TRUE	0.534444	0.00106085	0.00106085	100	FALSE														0.05	1	0.05	1	0.05	1	FALSE	FALSE	FALSE	FALSE	FALSE
CNVblock__ADGRE3	CNVblock__	FALSE	corr_prefilter	0.575354	TRUE	0.534444	0.00106085	0.00106085	100	FALSE														0.05	1	0.05	1	0.05	1	FALSE	FALSE	FALSE	FALSE	FALSE
CNVblock__ZNF333	CNVblock__	FALSE	corr_prefilter	0.575354	TRUE	0.534444	0.00106085	0.00106085	100	FALSE														0.05	1	0.05	1	0.05	1	FALSE	FALSE	FALSE	FALSE	FALSE
CNVblock__ADGRE2	CNVblock__	FALSE	corr_prefilter	0.575354	TRUE	0.534444	0.00106085	0.00106085	100	FALSE														0.05	1	0.05	1	0.05	1	FALSE	FALSE	FALSE	FALSE	FALSE
CNVblock__OR7C1	CNVblock__	FALSE	corr_prefilter	0.575354	TRUE	0.534444	0.00106085	0.00106085	100	FALSE														0.05	1	0.05	1	0.05	1	FALSE	FALSE	FALSE	FALSE	FALSE
CNVblock__OR7A5	CNVblock__	FALSE	corr_prefilter	0.575354	TRUE	0.534444	0.00106085	0.00106085	100	FALSE														0.05	1	0.05	1	0.05	1	FALSE	FALSE	FALSE	FALSE	FALSE
CNVblock__OR7A10	CNVblock__	FALSE	corr_prefilter	0.575354	TRUE	0.534444	0.00106085	0.00106085	100	FALSE														0.05	1	0.05	1	0.05	1	FALSE	FALSE	FALSE	FALSE	FALSE
CNVblock__OR7A17	CNVblock__	FALSE	corr_prefilter	0.575354	TRUE	0.534444	0.00106085	0.00106085	100	FALSE														0.05	1	0.05	1	0.05	1	FALSE	FALSE	FALSE	FALSE	FALSE
CNVblock__SLC1A6	CNVblock__	FALSE	corr_prefilter	0.575354	TRUE	0.534444	0.00106085	0.00106085	100	FALSE														0.05	1	0.05	1	0.05	1	FALSE	FALSE	FALSE	FALSE	FALSE
CNVblock__CCDC105	CNVblock__	FALSE	corr_prefilter	0.575354	TRUE	0.534444	0.00106085	0.00106085	100	FALSE														0.05	1	0.05	1	0.05	1	FALSE	FALSE	FALSE	FALSE	FALSE
CNVblock__CASP14	CNVblock__	FALSE		0.555556	TRUE	0.534444	-0.0269896	0.0269896	100	TRUE			0.734037	0.933314	mwu	0.960865	0.995872	0.00903403	1.00907	0.961082	0.997563	-0.00917991	0.990862	0.05	1	0.05	1	0.05	1	FALSE	FALSE	FALSE	FALSE	FALSE
CNVblock__OR1I1	CNVblock__	FALSE		0.555556	TRUE	0.534444	-0.0269896	0.0269896	100	TRUE			0.734037	0.933314	mwu	0.960865	0.995872	0.00903403	1.00907	0.961082	0.997563	-0.00917991	0.990862	0.05	1	0.05	1	0.05	1	FALSE	FALSE	FALSE	FALSE	FALSE
CNVblock__SYDE1	CNVblock__	FALSE		0.575354	TRUE	0.534444	-0.0541032	0.0541032	100	TRUE			0.556868	0.916525	mwu	0.860017	0.995872	-0.0320533	0.968455	0.777736	0.974346	-0.0522194	0.949121	0.05	1	0.05	1	0.05	1	FALSE	FALSE	FALSE	FALSE	FALSE
CNVblock__ILVBL	CNVblock__	FALSE		0.575354	TRUE	0.534444	-0.0541032	0.0541032	100	TRUE			0.556868	0.916525	mwu	0.860017	0.995872	-0.0320533	0.968455	0.777736	0.974346	-0.0522194	0.949121	0.05	1	0.05	1	0.05	1	FALSE	FALSE	FALSE	FALSE	FALSE
CNVblock__NOTCH3	CNVblock__	FALSE		0.575354	TRUE	0.534444	-0.0541032	0.0541032	100	TRUE			0.556868	0.916525	mwu	0.860017	0.995872	-0.0320533	0.968455	0.777736	0.974346	-0.0522194	0.949121	0.05	1	0.05	1	0.05	1	FALSE	FALSE	FALSE	FALSE	FALSE
CNVblock__EPHX3	CNVblock__	FALSE		0.575354	TRUE	0.534444	-0.0541032	0.0541032	100	TRUE			0.556868	0.916525	mwu	0.860017	0.995872	-0.0320533	0.968455	0.777736	0.974346	-0.0522194	0.949121	0.05	1	0.05	1	0.05	1	FALSE	FALSE	FALSE	FALSE	FALSE
CNVblock__BRD4	CNVblock__	FALSE		0.574848	TRUE	0.534444	-0.067924	0.067924	100	TRUE			0.448844	0.902808	mwu	0.779662	0.995872	-0.0510148	0.950265	0.696518	0.955268	-0.0722947	0.930257	0.05	1	0.05	1	0.05	1	FALSE	FALSE	FALSE	FALSE	FALSE
CNVblock__AKAP8	CNVblock__	FALSE		0.574848	TRUE	0.534444	-0.067924	0.067924	100	TRUE			0.448844	0.902808	mwu	0.779662	0.995872	-0.0510148	0.950265	0.696518	0.955268	-0.0722947	0.930257	0.05	1	0.05	1	0.05	1	FALSE	FALSE	FALSE	FALSE	FALSE
CNVblock__AKAP8L	CNVblock__	FALSE		0.574848	TRUE	0.534444	-0.067924	0.067924	100	TRUE			0.448844	0.902808	mwu	0.779662	0.995872	-0.0510148	0.950265	0.696518	0.955268	-0.0722947	0.930257	0.05	1	0.05	1	0.05	1	FALSE	FALSE	FALSE	FALSE	FALSE
CNVblock__WIZ	CNVblock__	FALSE		0.574848	TRUE	0.534444	-0.067924	0.067924	100	TRUE			0.448844	0.902808	mwu	0.779662	0.995872	-0.0510148	0.950265	0.696518	0.955268	-0.0722947	0.930257	0.05	1	0.05	1	0.05	1	FALSE	FALSE	FALSE	FALSE	FALSE
CNVblock__RASAL3	CNVblock__	FALSE		0.574848	TRUE	0.534444	-0.067924	0.067924	100	TRUE			0.448844	0.902808	mwu	0.779662	0.995872	-0.0510148	0.950265	0.696518	0.955268	-0.0722947	0.930257	0.05	1	0.05	1	0.05	1	FALSE	FALSE	FALSE	FALSE	FALSE
CNVblock__PGLYRP2	CNVblock__	FALSE		0.574848	TRUE	0.534444	-0.067924	0.067924	100	TRUE			0.448844	0.902808	mwu	0.779662	0.995872	-0.0510148	0.950265	0.696518	0.955268	-0.0722947	0.930257	0.05	1	0.05	1	0.05	1	FALSE	FALSE	FALSE	FALSE	FALSE
CNVblock__CYP4F22	CNVblock__	FALSE		0.574848	TRUE	0.534444	-0.067924	0.067924	100	TRUE			0.448844	0.902808	mwu	0.779662	0.995872	-0.0510148	0.950265	0.696518	0.955268	-0.0722947	0.930257	0.05	1	0.05	1	0.05	1	FALSE	FALSE	FALSE	FALSE	FALSE
CNVblock__CYP4F8	CNVblock__	FALSE		0.574848	TRUE	0.534444	-0.067924	0.067924	100	TRUE			0.448844	0.902808	mwu	0.779662	0.995872	-0.0510148	0.950265	0.696518	0.955268	-0.0722947	0.930257	0.05	1	0.05	1	0.05	1	FALSE	FALSE	FALSE	FALSE	FALSE
CNVblock__CYP4F3	CNVblock__	FALSE		0.574848	TRUE	0.534444	-0.067924	0.067924	100	TRUE			0.448844	0.902808	mwu	0.779662	0.995872	-0.0510148	0.950265	0.696518	0.955268	-0.0722947	0.930257	0.05	1	0.05	1	0.05	1	FALSE	FALSE	FALSE	FALSE	FALSE
CNVblock__CYP4F12	CNVblock__	FALSE		0.574848	TRUE	0.534444	-0.067924	0.067924	100	TRUE			0.448844	0.902808	mwu	0.779662	0.995872	-0.0510148	0.950265	0.696518	0.955268	-0.0722947	0.930257	0.05	1	0.05	1	0.05	1	FALSE	FALSE	FALSE	FALSE	FALSE
CNVblock__OR10H2	CNVblock__	FALSE		0.574848	TRUE	0.534444	-0.067924	0.067924	100	TRUE			0.448844	0.902808	mwu	0.779662	0.995872	-0.0510148	0.950265	0.696518	0.955268	-0.0722947	0.930257	0.05	1	0.05	1	0.05	1	FALSE	FALSE	FALSE	FALSE	FALSE
CNVblock__OR10H3	CNVblock__	FALSE		0.574848	TRUE	0.534444	-0.067924	0.067924	100	TRUE			0.448844	0.902808	mwu	0.779662	0.995872	-0.0510148	0.950265	0.696518	0.955268	-0.0722947	0.930257	0.05	1	0.05	1	0.05	1	FALSE	FALSE	FALSE	FALSE	FALSE
CNVblock__OR10H5	CNVblock__	FALSE		0.574848	TRUE	0.534444	-0.067924	0.067924	100	TRUE			0.448844	0.902808	mwu	0.779662	0.995872	-0.0510148	0.950265	0.696518	0.955268	-0.0722947	0.930257	0.05	1	0.05	1	0.05	1	FALSE	FALSE	FALSE	FALSE	FALSE
CNVblock__OR10H1	CNVblock__	FALSE		0.574848	TRUE	0.534444	-0.067924	0.067924	100	TRUE			0.448844	0.902808	mwu	0.779662	0.995872	-0.0510148	0.950265	0.696518	0.955268	-0.0722947	0.930257	0.05	1	0.05	1	0.05	1	FALSE	FALSE	FALSE	FALSE	FALSE
CNVblock__CYP4F2	CNVblock__	FALSE		0.593434	TRUE	0.534444	-0.0417824	0.0417824	100	TRUE			0.604708	0.927946	mwu	0.968535	0.995872	-0.00705491	0.99297	0.881418	0.997563	-0.0270586	0.973304	0.05	1	0.05	1	0.05	1	FALSE	FALSE	FALSE	FALSE	FALSE
CNVblock__CYP4F11	CNVblock__	FALSE		0.593434	TRUE	0.534444	-0.0417824	0.0417824	100	TRUE			0.604708	0.927946	mwu	0.968535	0.995872	-0.00705491	0.99297	0.881418	0.997563	-0.0270586	0.973304	0.05	1	0.05	1	0.05	1	FALSE	FALSE	FALSE	FALSE	FALSE
CNVblock__OR10H4	CNVblock__	FALSE		0.593434	TRUE	0.534444	-0.0417824	0.0417824	100	TRUE			0.604708	0.927946	mwu	0.968535	0.995872	-0.00705491	0.99297	0.881418	0.997563	-0.0270586	0.973304	0.05	1	0.05	1	0.05	1	FALSE	FALSE	FALSE	FALSE	FALSE
CNVblock__TPM4	CNVblock__	FALSE		0.572121	TRUE	0.534444	-0.0297875	0.0297875	100	TRUE			0.671049	0.931826	mwu	0.955792	0.995872	0.0100364	1.01009	0.954037	0.997563	-0.0105875	0.989468	0.05	1	0.05	1	0.05	1	FALSE	FALSE	FALSE	FALSE	FALSE
CNVblock__RAB8A	CNVblock__	FALSE		0.572121	TRUE	0.534444	-0.0297875	0.0297875	100	TRUE			0.671049	0.931826	mwu	0.955792	0.995872	0.0100364	1.01009	0.954037	0.997563	-0.0105875	0.989468	0.05	1	0.05	1	0.05	1	FALSE	FALSE	FALSE	FALSE	FALSE
CNVblock__HSH2D	CNVblock__	FALSE		0.572121	TRUE	0.534444	-0.0297875	0.0297875	100	TRUE			0.671049	0.931826	mwu	0.955792	0.995872	0.0100364	1.01009	0.954037	0.997563	-0.0105875	0.989468	0.05	1	0.05	1	0.05	1	FALSE	FALSE	FALSE	FALSE	FALSE
CNVblock__CIB3	CNVblock__	FALSE		0.572121	TRUE	0.534444	-0.0297875	0.0297875	100	TRUE			0.671049	0.931826	mwu	0.955792	0.995872	0.0100364	1.01009	0.954037	0.997563	-0.0105875	0.989468	0.05	1	0.05	1	0.05	1	FALSE	FALSE	FALSE	FALSE	FALSE
CNVblock__FAM32A	CNVblock__	FALSE		0.572121	TRUE	0.534444	-0.0297875	0.0297875	100	TRUE			0.671049	0.931826	mwu	0.955792	0.995872	0.0100364	1.01009	0.954037	0.997563	-0.0105875	0.989468	0.05	1	0.05	1	0.05	1	FALSE	FALSE	FALSE	FALSE	FALSE
CNVblock__AP1M1	CNVblock__	FALSE		0.572121	TRUE	0.534444	-0.0297875	0.0297875	100	TRUE			0.671049	0.931826	mwu	0.955792	0.995872	0.0100364	1.01009	0.954037	0.997563	-0.0105875	0.989468	0.05	1	0.05	1	0.05	1	FALSE	FALSE	FALSE	FALSE	FALSE
CNVblock__KLF2	CNVblock__	FALSE		0.572121	TRUE	0.534444	-0.0297875	0.0297875	100	TRUE			0.671049	0.931826	mwu	0.955792	0.995872	0.0100364	1.01009	0.954037	0.997563	-0.0105875	0.989468	0.05	1	0.05	1	0.05	1	FALSE	FALSE	FALSE	FALSE	FALSE
CNVblock__EPS15L1	CNVblock__	FALSE		0.572121	TRUE	0.534444	-0.0297875	0.0297875	100	TRUE			0.671049	0.931826	mwu	0.955792	0.995872	0.0100364	1.01009	0.954037	0.997563	-0.0105875	0.989468	0.05	1	0.05	1	0.05	1	FALSE	FALSE	FALSE	FALSE	FALSE
CNVblock__CALR3	CNVblock__	FALSE		0.570808	TRUE	0.534444	-0.017041	0.017041	100	TRUE			0.783693	0.933314	mwu	0.814086	0.995872	0.0423036	1.04321	0.903559	0.997563	0.0221198	1.02237	0.05	1	0.05	1	0.05	1	FALSE	FALSE	FALSE	FALSE	FALSE
CNVblock__C19orf44	CNVblock__	FALSE		0.570808	TRUE	0.534444	-0.017041	0.017041	100	TRUE			0.783693	0.933314	mwu	0.814086	0.995872	0.0423036	1.04321	0.903559	0.997563	0.0221198	1.02237	0.05	1	0.05	1	0.05	1	FALSE	FALSE	FALSE	FALSE	FALSE
CNVblock__CHERP	CNVblock__	FALSE		0.570808	TRUE	0.534444	-0.017041	0.017041	100	TRUE			0.783693	0.933314	mwu	0.814086	0.995872	0.0423036	1.04321	0.903559	0.997563	0.0221198	1.02237	0.05	1	0.05	1	0.05	1	FALSE	FALSE	FALSE	FALSE	FALSE
CNVblock__SLC35E1	CNVblock__	FALSE		0.570808	TRUE	0.534444	-0.017041	0.017041	100	TRUE			0.783693	0.933314	mwu	0.814086	0.995872	0.0423036	1.04321	0.903559	0.997563	0.0221198	1.02237	0.05	1	0.05	1	0.05	1	FALSE	FALSE	FALSE	FALSE	FALSE
CNVblock__MED26	CNVblock__	FALSE		0.570808	TRUE	0.534444	-0.017041	0.017041	100	TRUE			0.783693	0.933314	mwu	0.814086	0.995872	0.0423036	1.04321	0.903559	0.997563	0.0221198	1.02237	0.05	1	0.05	1	0.05	1	FALSE	FALSE	FALSE	FALSE	FALSE
CNVblock__SMIM7	CNVblock__	FALSE		0.570808	TRUE	0.534444	-0.017041	0.017041	100	TRUE			0.783693	0.933314	mwu	0.814086	0.995872	0.0423036	1.04321	0.903559	0.997563	0.0221198	1.02237	0.05	1	0.05	1	0.05	1	FALSE	FALSE	FALSE	FALSE	FALSE
CNVblock__TMEM38A	CNVblock__	FALSE		0.572121	TRUE	0.534444	-0.0297875	0.0297875	100	TRUE			0.671049	0.931826	mwu	0.930333	0.995872	0.0158058	1.01593	0.978302	0.997563	-0.00499307	0.995019	0.05	1	0.05	1	0.05	1	FALSE	FALSE	FALSE	FALSE	FALSE
CNVblock__NWD1	CNVblock__	FALSE		0.572121	TRUE	0.534444	-0.0297875	0.0297875	100	TRUE			0.671049	0.931826	mwu	0.930333	0.995872	0.0158058	1.01593	0.978302	0.997563	-0.00499307	0.995019	0.05	1	0.05	1	0.05	1	FALSE	FALSE	FALSE	FALSE	FALSE
CNVblock__SIN3B	CNVblock__	FALSE		0.570808	TRUE	0.534444	-0.017041	0.017041	100	TRUE			0.783693	0.933314	mwu	0.887583	0.995872	0.0255455	1.02587	0.998992	1	0.000235384	1.00024	0.05	1	0.05	1	0.05	1	FALSE	FALSE	FALSE	FALSE	FALSE
CNVblock__F2RL3	CNVblock__	FALSE		0.570808	TRUE	0.534444	-0.017041	0.017041	100	TRUE			0.783693	0.933314	mwu	0.887583	0.995872	0.0255455	1.02587	0.998992	1	0.000235384	1.00024	0.05	1	0.05	1	0.05	1	FALSE	FALSE	FALSE	FALSE	FALSE
CNVblock__CPAMD8	CNVblock__	FALSE		0.570808	TRUE	0.534444	-0.017041	0.017041	100	TRUE			0.783693	0.933314	mwu	0.887583	0.995872	0.0255455	1.02587	0.998992	1	0.000235384	1.00024	0.05	1	0.05	1	0.05	1	FALSE	FALSE	FALSE	FALSE	FALSE
CNVblock__HAUS8	CNVblock__	FALSE		0.565657	TRUE	0.534444	-0.0588446	0.0588446	100	TRUE			0.519199	0.916525	mwu	0.861324	0.995872	-0.0326764	0.967852	0.737019	0.969318	-0.0648633	0.937196	0.05	1	0.05	1	0.05	1	FALSE	FALSE	FALSE	FALSE	FALSE
CNVblock__MYO9B	CNVblock__	FALSE		0.565657	TRUE	0.534444	-0.0588446	0.0588446	100	TRUE			0.519199	0.916525	mwu	0.861324	0.995872	-0.0326764	0.967852	0.737019	0.969318	-0.0648633	0.937196	0.05	1	0.05	1	0.05	1	FALSE	FALSE	FALSE	FALSE	FALSE
CNVblock__USE1	CNVblock__	FALSE		0.565657	TRUE	0.534444	-0.0588446	0.0588446	100	TRUE			0.519199	0.916525	mwu	0.861324	0.995872	-0.0326764	0.967852	0.737019	0.969318	-0.0648633	0.937196	0.05	1	0.05	1	0.05	1	FALSE	FALSE	FALSE	FALSE	FALSE
CNVblock__OCEL1	CNVblock__	FALSE		0.565657	TRUE	0.534444	-0.0588446	0.0588446	100	TRUE			0.519199	0.916525	mwu	0.861324	0.995872	-0.0326764	0.967852	0.737019	0.969318	-0.0648633	0.937196	0.05	1	0.05	1	0.05	1	FALSE	FALSE	FALSE	FALSE	FALSE
CNVblock__NR2F6	CNVblock__	FALSE		0.565657	TRUE	0.534444	-0.0588446	0.0588446	100	TRUE			0.519199	0.916525	mwu	0.861324	0.995872	-0.0326764	0.967852	0.737019	0.969318	-0.0648633	0.937196	0.05	1	0.05	1	0.05	1	FALSE	FALSE	FALSE	FALSE	FALSE
CNVblock__USHBP1	CNVblock__	FALSE		0.565657	TRUE	0.534444	-0.0588446	0.0588446	100	TRUE			0.519199	0.916525	mwu	0.861324	0.995872	-0.0326764	0.967852	0.737019	0.969318	-0.0648633	0.937196	0.05	1	0.05	1	0.05	1	FALSE	FALSE	FALSE	FALSE	FALSE
CNVblock__BABAM1	CNVblock__	FALSE		0.565657	TRUE	0.534444	-0.0588446	0.0588446	100	TRUE			0.519199	0.916525	mwu	0.861324	0.995872	-0.0326764	0.967852	0.737019	0.969318	-0.0648633	0.937196	0.05	1	0.05	1	0.05	1	FALSE	FALSE	FALSE	FALSE	FALSE
CNVblock__ANKLE1	CNVblock__	FALSE		0.565657	TRUE	0.534444	-0.0588446	0.0588446	100	TRUE			0.519199	0.916525	mwu	0.861324	0.995872	-0.0326764	0.967852	0.737019	0.969318	-0.0648633	0.937196	0.05	1	0.05	1	0.05	1	FALSE	FALSE	FALSE	FALSE	FALSE
CNVblock__ABHD8	CNVblock__	FALSE		0.565657	TRUE	0.534444	-0.0588446	0.0588446	100	TRUE			0.519199	0.916525	mwu	0.861324	0.995872	-0.0326764	0.967852	0.737019	0.969318	-0.0648633	0.937196	0.05	1	0.05	1	0.05	1	FALSE	FALSE	FALSE	FALSE	FALSE
CNVblock__MRPL34	CNVblock__	FALSE		0.565657	TRUE	0.534444	-0.0588446	0.0588446	100	TRUE			0.519199	0.916525	mwu	0.861324	0.995872	-0.0326764	0.967852	0.737019	0.969318	-0.0648633	0.937196	0.05	1	0.05	1	0.05	1	FALSE	FALSE	FALSE	FALSE	FALSE
CNVblock__DDA1	CNVblock__	FALSE		0.565657	TRUE	0.534444	-0.0588446	0.0588446	100	TRUE			0.519199	0.916525	mwu	0.861324	0.995872	-0.0326764	0.967852	0.737019	0.969318	-0.0648633	0.937196	0.05	1	0.05	1	0.05	1	FALSE	FALSE	FALSE	FALSE	FALSE
CNVblock__ANO8	CNVblock__	FALSE		0.565657	TRUE	0.534444	-0.0588446	0.0588446	100	TRUE			0.519199	0.916525	mwu	0.861324	0.995872	-0.0326764	0.967852	0.737019	0.969318	-0.0648633	0.937196	0.05	1	0.05	1	0.05	1	FALSE	FALSE	FALSE	FALSE	FALSE
CNVblock__GTPBP3	CNVblock__	FALSE		0.565657	TRUE	0.534444	-0.0588446	0.0588446	100	TRUE			0.519199	0.916525	mwu	0.861324	0.995872	-0.0326764	0.967852	0.737019	0.969318	-0.0648633	0.937196	0.05	1	0.05	1	0.05	1	FALSE	FALSE	FALSE	FALSE	FALSE
CNVblock__PLVAP	CNVblock__	FALSE		0.565657	TRUE	0.534444	-0.0588446	0.0588446	100	TRUE			0.519199	0.916525	mwu	0.861324	0.995872	-0.0326764	0.967852	0.737019	0.969318	-0.0648633	0.937196	0.05	1	0.05	1	0.05	1	FALSE	FALSE	FALSE	FALSE	FALSE
CNVblock__CCDC194	CNVblock__	FALSE		0.565657	TRUE	0.534444	-0.0588446	0.0588446	100	TRUE			0.519199	0.916525	mwu	0.861324	0.995872	-0.0326764	0.967852	0.737019	0.969318	-0.0648633	0.937196	0.05	1	0.05	1	0.05	1	FALSE	FALSE	FALSE	FALSE	FALSE
CNVblock__BST2	CNVblock__	FALSE		0.565657	TRUE	0.534444	-0.0588446	0.0588446	100	TRUE			0.519199	0.916525	mwu	0.861324	0.995872	-0.0326764	0.967852	0.737019	0.969318	-0.0648633	0.937196	0.05	1	0.05	1	0.05	1	FALSE	FALSE	FALSE	FALSE	FALSE
CNVblock__MVB12A	CNVblock__	FALSE		0.565657	TRUE	0.534444	-0.0588446	0.0588446	100	TRUE			0.519199	0.916525	mwu	0.861324	0.995872	-0.0326764	0.967852	0.737019	0.969318	-0.0648633	0.937196	0.05	1	0.05	1	0.05	1	FALSE	FALSE	FALSE	FALSE	FALSE
CNVblock__TMEM221	CNVblock__	FALSE		0.565657	TRUE	0.534444	-0.0588446	0.0588446	100	TRUE			0.519199	0.916525	mwu	0.861324	0.995872	-0.0326764	0.967852	0.737019	0.969318	-0.0648633	0.937196	0.05	1	0.05	1	0.05	1	FALSE	FALSE	FALSE	FALSE	FALSE
CNVblock__NXNL1	CNVblock__	FALSE		0.565657	TRUE	0.534444	-0.0588446	0.0588446	100	TRUE			0.519199	0.916525	mwu	0.861324	0.995872	-0.0326764	0.967852	0.737019	0.969318	-0.0648633	0.937196	0.05	1	0.05	1	0.05	1	FALSE	FALSE	FALSE	FALSE	FALSE
CNVblock__SLC27A1	CNVblock__	FALSE		0.565657	TRUE	0.534444	-0.0588446	0.0588446	100	TRUE			0.519199	0.916525	mwu	0.861324	0.995872	-0.0326764	0.967852	0.737019	0.969318	-0.0648633	0.937196	0.05	1	0.05	1	0.05	1	FALSE	FALSE	FALSE	FALSE	FALSE
CNVblock__PGLS	CNVblock__	FALSE		0.565657	TRUE	0.534444	-0.0588446	0.0588446	100	TRUE			0.519199	0.916525	mwu	0.861324	0.995872	-0.0326764	0.967852	0.737019	0.969318	-0.0648633	0.937196	0.05	1	0.05	1	0.05	1	FALSE	FALSE	FALSE	FALSE	FALSE
CNVblock__COLGALT1	CNVblock__	FALSE		0.565657	TRUE	0.534444	-0.0588446	0.0588446	100	TRUE			0.519199	0.916525	mwu	0.861324	0.995872	-0.0326764	0.967852	0.737019	0.969318	-0.0648633	0.937196	0.05	1	0.05	1	0.05	1	FALSE	FALSE	FALSE	FALSE	FALSE
CNVblock__UNC13A	CNVblock__	FALSE		0.565657	TRUE	0.534444	-0.0588446	0.0588446	100	TRUE			0.519199	0.916525	mwu	0.861324	0.995872	-0.0326764	0.967852	0.737019	0.969318	-0.0648633	0.937196	0.05	1	0.05	1	0.05	1	FALSE	FALSE	FALSE	FALSE	FALSE
CNVblock__MAP1S	CNVblock__	FALSE		0.565657	TRUE	0.534444	-0.0588446	0.0588446	100	TRUE			0.519199	0.916525	mwu	0.861324	0.995872	-0.0326764	0.967852	0.737019	0.969318	-0.0648633	0.937196	0.05	1	0.05	1	0.05	1	FALSE	FALSE	FALSE	FALSE	FALSE
CNVblock__FCHO1	CNVblock__	FALSE		0.565657	TRUE	0.534444	-0.0588446	0.0588446	100	TRUE			0.519199	0.916525	mwu	0.861324	0.995872	-0.0326764	0.967852	0.737019	0.969318	-0.0648633	0.937196	0.05	1	0.05	1	0.05	1	FALSE	FALSE	FALSE	FALSE	FALSE
CNVblock__B3GNT3	CNVblock__	FALSE		0.565657	TRUE	0.534444	-0.0588446	0.0588446	100	TRUE			0.519199	0.916525	mwu	0.861324	0.995872	-0.0326764	0.967852	0.737019	0.969318	-0.0648633	0.937196	0.05	1	0.05	1	0.05	1	FALSE	FALSE	FALSE	FALSE	FALSE
CNVblock__INSL3	CNVblock__	FALSE		0.565657	TRUE	0.534444	-0.0588446	0.0588446	100	TRUE			0.519199	0.916525	mwu	0.861324	0.995872	-0.0326764	0.967852	0.737019	0.969318	-0.0648633	0.937196	0.05	1	0.05	1	0.05	1	FALSE	FALSE	FALSE	FALSE	FALSE
CNVblock__JAK3	CNVblock__	FALSE		0.565657	TRUE	0.534444	-0.0588446	0.0588446	100	TRUE			0.519199	0.916525	mwu	0.861324	0.995872	-0.0326764	0.967852	0.737019	0.969318	-0.0648633	0.937196	0.05	1	0.05	1	0.05	1	FALSE	FALSE	FALSE	FALSE	FALSE
CNVblock__RPL18A	CNVblock__	FALSE		0.565657	TRUE	0.534444	-0.0588446	0.0588446	100	TRUE			0.519199	0.916525	mwu	0.861324	0.995872	-0.0326764	0.967852	0.737019	0.969318	-0.0648633	0.937196	0.05	1	0.05	1	0.05	1	FALSE	FALSE	FALSE	FALSE	FALSE
CNVblock__SLC5A5	CNVblock__	FALSE		0.565657	TRUE	0.534444	-0.0588446	0.0588446	100	TRUE			0.519199	0.916525	mwu	0.861324	0.995872	-0.0326764	0.967852	0.737019	0.969318	-0.0648633	0.937196	0.05	1	0.05	1	0.05	1	FALSE	FALSE	FALSE	FALSE	FALSE
CNVblock__CCDC124	CNVblock__	FALSE		0.565657	TRUE	0.534444	-0.0588446	0.0588446	100	TRUE			0.519199	0.916525	mwu	0.861324	0.995872	-0.0326764	0.967852	0.737019	0.969318	-0.0648633	0.937196	0.05	1	0.05	1	0.05	1	FALSE	FALSE	FALSE	FALSE	FALSE
CNVblock__KCNN1	CNVblock__	FALSE		0.565657	TRUE	0.534444	-0.0588446	0.0588446	100	TRUE			0.519199	0.916525	mwu	0.861324	0.995872	-0.0326764	0.967852	0.737019	0.969318	-0.0648633	0.937196	0.05	1	0.05	1	0.05	1	FALSE	FALSE	FALSE	FALSE	FALSE
CNVblock__ARRDC2	CNVblock__	FALSE		0.565657	TRUE	0.534444	-0.0588446	0.0588446	100	TRUE			0.519199	0.916525	mwu	0.861324	0.995872	-0.0326764	0.967852	0.737019	0.969318	-0.0648633	0.937196	0.05	1	0.05	1	0.05	1	FALSE	FALSE	FALSE	FALSE	FALSE
CNVblock__IL12RB1	CNVblock__	FALSE		0.565657	TRUE	0.534444	-0.0588446	0.0588446	100	TRUE			0.519199	0.916525	mwu	0.861324	0.995872	-0.0326764	0.967852	0.737019	0.969318	-0.0648633	0.937196	0.05	1	0.05	1	0.05	1	FALSE	FALSE	FALSE	FALSE	FALSE
CNVblock__MAST3	CNVblock__	FALSE		0.565657	TRUE	0.534444	-0.0588446	0.0588446	100	TRUE			0.519199	0.916525	mwu	0.861324	0.995872	-0.0326764	0.967852	0.737019	0.969318	-0.0648633	0.937196	0.05	1	0.05	1	0.05	1	FALSE	FALSE	FALSE	FALSE	FALSE
CNVblock__PIK3R2	CNVblock__	FALSE		0.565657	TRUE	0.534444	-0.0588446	0.0588446	100	TRUE			0.519199	0.916525	mwu	0.861324	0.995872	-0.0326764	0.967852	0.737019	0.969318	-0.0648633	0.937196	0.05	1	0.05	1	0.05	1	FALSE	FALSE	FALSE	FALSE	FALSE
CNVblock__IFI30	CNVblock__	FALSE		0.565657	TRUE	0.534444	-0.0588446	0.0588446	100	TRUE			0.519199	0.916525	mwu	0.861324	0.995872	-0.0326764	0.967852	0.737019	0.969318	-0.0648633	0.937196	0.05	1	0.05	1	0.05	1	FALSE	FALSE	FALSE	FALSE	FALSE
CNVblock__MPV17L2	CNVblock__	FALSE		0.565657	TRUE	0.534444	-0.0588446	0.0588446	100	TRUE			0.519199	0.916525	mwu	0.861324	0.995872	-0.0326764	0.967852	0.737019	0.969318	-0.0648633	0.937196	0.05	1	0.05	1	0.05	1	FALSE	FALSE	FALSE	FALSE	FALSE
CNVblock__RAB3A	CNVblock__	FALSE		0.565657	TRUE	0.534444	-0.0588446	0.0588446	100	TRUE			0.519199	0.916525	mwu	0.861324	0.995872	-0.0326764	0.967852	0.737019	0.969318	-0.0648633	0.937196	0.05	1	0.05	1	0.05	1	FALSE	FALSE	FALSE	FALSE	FALSE
CNVblock__PDE4C	CNVblock__	FALSE		0.565657	TRUE	0.534444	-0.0588446	0.0588446	100	TRUE			0.519199	0.916525	mwu	0.861324	0.995872	-0.0326764	0.967852	0.737019	0.969318	-0.0648633	0.937196	0.05	1	0.05	1	0.05	1	FALSE	FALSE	FALSE	FALSE	FALSE
CNVblock__IQCN	CNVblock__	FALSE		0.565657	TRUE	0.534444	-0.0588446	0.0588446	100	TRUE			0.519199	0.916525	mwu	0.861324	0.995872	-0.0326764	0.967852	0.737019	0.969318	-0.0648633	0.937196	0.05	1	0.05	1	0.05	1	FALSE	FALSE	FALSE	FALSE	FALSE
CNVblock__JUND	CNVblock__	FALSE		0.565657	TRUE	0.534444	-0.0588446	0.0588446	100	TRUE			0.519199	0.916525	mwu	0.861324	0.995872	-0.0326764	0.967852	0.737019	0.969318	-0.0648633	0.937196	0.05	1	0.05	1	0.05	1	FALSE	FALSE	FALSE	FALSE	FALSE
CNVblock__LSM4	CNVblock__	FALSE		0.565657	TRUE	0.534444	-0.0588446	0.0588446	100	TRUE			0.519199	0.916525	mwu	0.861324	0.995872	-0.0326764	0.967852	0.737019	0.969318	-0.0648633	0.937196	0.05	1	0.05	1	0.05	1	FALSE	FALSE	FALSE	FALSE	FALSE
CNVblock__PGPEP1	CNVblock__	FALSE		0.565657	TRUE	0.534444	-0.0588446	0.0588446	100	TRUE			0.519199	0.916525	mwu	0.861324	0.995872	-0.0326764	0.967852	0.737019	0.969318	-0.0648633	0.937196	0.05	1	0.05	1	0.05	1	FALSE	FALSE	FALSE	FALSE	FALSE
CNVblock__GDF15	CNVblock__	FALSE		0.565657	TRUE	0.534444	-0.0588446	0.0588446	100	TRUE			0.519199	0.916525	mwu	0.861324	0.995872	-0.0326764	0.967852	0.737019	0.969318	-0.0648633	0.937196	0.05	1	0.05	1	0.05	1	FALSE	FALSE	FALSE	FALSE	FALSE
CNVblock__LRRC25	CNVblock__	FALSE		0.565657	TRUE	0.534444	-0.0588446	0.0588446	100	TRUE			0.519199	0.916525	mwu	0.861324	0.995872	-0.0326764	0.967852	0.737019	0.969318	-0.0648633	0.937196	0.05	1	0.05	1	0.05	1	FALSE	FALSE	FALSE	FALSE	FALSE
CNVblock__SSBP4	CNVblock__	FALSE		0.565657	TRUE	0.534444	-0.0588446	0.0588446	100	TRUE			0.519199	0.916525	mwu	0.861324	0.995872	-0.0326764	0.967852	0.737019	0.969318	-0.0648633	0.937196	0.05	1	0.05	1	0.05	1	FALSE	FALSE	FALSE	FALSE	FALSE
CNVblock__ISYNA1	CNVblock__	FALSE		0.565657	TRUE	0.534444	-0.0588446	0.0588446	100	TRUE			0.519199	0.916525	mwu	0.861324	0.995872	-0.0326764	0.967852	0.737019	0.969318	-0.0648633	0.937196	0.05	1	0.05	1	0.05	1	FALSE	FALSE	FALSE	FALSE	FALSE
CNVblock__ELL	CNVblock__	FALSE		0.565657	TRUE	0.534444	-0.0588446	0.0588446	100	TRUE			0.519199	0.916525	mwu	0.861324	0.995872	-0.0326764	0.967852	0.737019	0.969318	-0.0648633	0.937196	0.05	1	0.05	1	0.05	1	FALSE	FALSE	FALSE	FALSE	FALSE
CNVblock__FKBP8	CNVblock__	FALSE		0.565657	TRUE	0.534444	-0.0588446	0.0588446	100	TRUE			0.519199	0.916525	mwu	0.861324	0.995872	-0.0326764	0.967852	0.737019	0.969318	-0.0648633	0.937196	0.05	1	0.05	1	0.05	1	FALSE	FALSE	FALSE	FALSE	FALSE
CNVblock__KXD1	CNVblock__	FALSE		0.565657	TRUE	0.534444	-0.0588446	0.0588446	100	TRUE			0.519199	0.916525	mwu	0.861324	0.995872	-0.0326764	0.967852	0.737019	0.969318	-0.0648633	0.937196	0.05	1	0.05	1	0.05	1	FALSE	FALSE	FALSE	FALSE	FALSE
CNVblock__UBA52	CNVblock__	FALSE		0.565657	TRUE	0.534444	-0.0588446	0.0588446	100	TRUE			0.519199	0.916525	mwu	0.861324	0.995872	-0.0326764	0.967852	0.737019	0.969318	-0.0648633	0.937196	0.05	1	0.05	1	0.05	1	FALSE	FALSE	FALSE	FALSE	FALSE
CNVblock__CRLF1	CNVblock__	FALSE		0.59101	TRUE	0.534444	-0.0429147	0.0429147	100	TRUE			0.613949	0.927946	mwu	0.986694	0.997564	-0.00299737	0.997007	0.876384	0.997563	-0.0287772	0.971633	0.05	1	0.05	1	0.05	1	FALSE	FALSE	FALSE	FALSE	FALSE
CNVblock__REX1BD	CNVblock__	FALSE		0.59101	TRUE	0.534444	-0.0429147	0.0429147	100	TRUE			0.613949	0.927946	mwu	0.986694	0.997564	-0.00299737	0.997007	0.876384	0.997563	-0.0287772	0.971633	0.05	1	0.05	1	0.05	1	FALSE	FALSE	FALSE	FALSE	FALSE
CNVblock__TMEM59L	CNVblock__	FALSE		0.59101	TRUE	0.534444	-0.0429147	0.0429147	100	TRUE			0.613949	0.927946	mwu	0.986694	0.997564	-0.00299737	0.997007	0.876384	0.997563	-0.0287772	0.971633	0.05	1	0.05	1	0.05	1	FALSE	FALSE	FALSE	FALSE	FALSE
CNVblock__KLHL26	CNVblock__	FALSE		0.59101	TRUE	0.534444	-0.0429147	0.0429147	100	TRUE			0.613949	0.927946	mwu	0.986694	0.997564	-0.00299737	0.997007	0.876384	0.997563	-0.0287772	0.971633	0.05	1	0.05	1	0.05	1	FALSE	FALSE	FALSE	FALSE	FALSE
CNVblock__CRTC1	CNVblock__	FALSE		0.613636	TRUE	0.534444	-0.0667695	0.0667695	100	TRUE			0.456816	0.91166	mwu	0.766021	0.995872	-0.0536816	0.947734	0.659763	0.952292	-0.0819202	0.921345	0.05	1	0.05	1	0.05	1	FALSE	FALSE	FALSE	FALSE	FALSE
CNVblock__COMP	CNVblock__	FALSE		0.613636	TRUE	0.534444	-0.0667695	0.0667695	100	TRUE			0.456816	0.91166	mwu	0.766021	0.995872	-0.0536816	0.947734	0.659763	0.952292	-0.0819202	0.921345	0.05	1	0.05	1	0.05	1	FALSE	FALSE	FALSE	FALSE	FALSE
CNVblock__UPF1	CNVblock__	FALSE		0.634747	TRUE	0.534444	-0.0525198	0.0525198	100	TRUE			0.536073	0.916525	mwu	0.901876	0.995872	-0.0214247	0.978803	0.800065	0.986387	-0.0453045	0.955706	0.05	1	0.05	1	0.05	1	FALSE	FALSE	FALSE	FALSE	FALSE
CNVblock__GDF1	CNVblock__	FALSE		0.634747	TRUE	0.534444	-0.0525198	0.0525198	100	TRUE			0.536073	0.916525	mwu	0.901876	0.995872	-0.0214247	0.978803	0.800065	0.986387	-0.0453045	0.955706	0.05	1	0.05	1	0.05	1	FALSE	FALSE	FALSE	FALSE	FALSE
CNVblock__CERS1	CNVblock__	FALSE		0.634747	TRUE	0.534444	-0.0525198	0.0525198	100	TRUE			0.536073	0.916525	mwu	0.901876	0.995872	-0.0214247	0.978803	0.800065	0.986387	-0.0453045	0.955706	0.05	1	0.05	1	0.05	1	FALSE	FALSE	FALSE	FALSE	FALSE
CNVblock__COPE	CNVblock__	FALSE		0.634747	TRUE	0.534444	-0.0525198	0.0525198	100	TRUE			0.536073	0.916525	mwu	0.901876	0.995872	-0.0214247	0.978803	0.800065	0.986387	-0.0453045	0.955706	0.05	1	0.05	1	0.05	1	FALSE	FALSE	FALSE	FALSE	FALSE
CNVblock__DDX49	CNVblock__	FALSE		0.634747	TRUE	0.534444	-0.0525198	0.0525198	100	TRUE			0.536073	0.916525	mwu	0.901876	0.995872	-0.0214247	0.978803	0.800065	0.986387	-0.0453045	0.955706	0.05	1	0.05	1	0.05	1	FALSE	FALSE	FALSE	FALSE	FALSE
CNVblock__HOMER3	CNVblock__	FALSE		0.634747	TRUE	0.534444	-0.0525198	0.0525198	100	TRUE			0.536073	0.916525	mwu	0.901876	0.995872	-0.0214247	0.978803	0.800065	0.986387	-0.0453045	0.955706	0.05	1	0.05	1	0.05	1	FALSE	FALSE	FALSE	FALSE	FALSE
CNVblock__SUGP2	CNVblock__	FALSE		0.634747	TRUE	0.534444	-0.0525198	0.0525198	100	TRUE			0.536073	0.916525	mwu	0.901876	0.995872	-0.0214247	0.978803	0.800065	0.986387	-0.0453045	0.955706	0.05	1	0.05	1	0.05	1	FALSE	FALSE	FALSE	FALSE	FALSE
CNVblock__ARMC6	CNVblock__	FALSE		0.634747	TRUE	0.534444	-0.0525198	0.0525198	100	TRUE			0.536073	0.916525	mwu	0.901876	0.995872	-0.0214247	0.978803	0.800065	0.986387	-0.0453045	0.955706	0.05	1	0.05	1	0.05	1	FALSE	FALSE	FALSE	FALSE	FALSE
CNVblock__SLC25A42	CNVblock__	FALSE		0.616061	TRUE	0.534444	-0.0645876	0.0645876	100	TRUE			0.495393	0.916525	mwu	0.746179	0.995872	-0.0567731	0.944808	0.648812	0.94864	-0.0825789	0.920739	0.05	1	0.05	1	0.05	1	FALSE	FALSE	FALSE	FALSE	FALSE
CNVblock__TMEM161A	CNVblock__	FALSE		0.616061	TRUE	0.534444	-0.0645876	0.0645876	100	TRUE			0.495393	0.916525	mwu	0.746179	0.995872	-0.0567731	0.944808	0.648812	0.94864	-0.0825789	0.920739	0.05	1	0.05	1	0.05	1	FALSE	FALSE	FALSE	FALSE	FALSE
CNVblock__BORCS8-MEF2B	CNVblock__	FALSE		0.616061	TRUE	0.534444	-0.0645876	0.0645876	100	TRUE			0.495393	0.916525	mwu	0.746179	0.995872	-0.0567731	0.944808	0.648812	0.94864	-0.0825789	0.920739	0.05	1	0.05	1	0.05	1	FALSE	FALSE	FALSE	FALSE	FALSE
CNVblock__MEF2B	CNVblock__	FALSE		0.616061	TRUE	0.534444	-0.0645876	0.0645876	100	TRUE			0.495393	0.916525	mwu	0.746179	0.995872	-0.0567731	0.944808	0.648812	0.94864	-0.0825789	0.920739	0.05	1	0.05	1	0.05	1	FALSE	FALSE	FALSE	FALSE	FALSE
CNVblock__BORCS8	CNVblock__	FALSE		0.616061	TRUE	0.534444	-0.0645876	0.0645876	100	TRUE			0.495393	0.916525	mwu	0.746179	0.995872	-0.0567731	0.944808	0.648812	0.94864	-0.0825789	0.920739	0.05	1	0.05	1	0.05	1	FALSE	FALSE	FALSE	FALSE	FALSE
CNVblock__RFXANK	CNVblock__	FALSE		0.616061	TRUE	0.534444	-0.0645876	0.0645876	100	TRUE			0.495393	0.916525	mwu	0.746179	0.995872	-0.0567731	0.944808	0.648812	0.94864	-0.0825789	0.920739	0.05	1	0.05	1	0.05	1	FALSE	FALSE	FALSE	FALSE	FALSE
CNVblock__NR2C2AP	CNVblock__	FALSE		0.616061	TRUE	0.534444	-0.0645876	0.0645876	100	TRUE			0.495393	0.916525	mwu	0.746179	0.995872	-0.0567731	0.944808	0.648812	0.94864	-0.0825789	0.920739	0.05	1	0.05	1	0.05	1	FALSE	FALSE	FALSE	FALSE	FALSE
CNVblock__NCAN	CNVblock__	FALSE		0.616061	TRUE	0.534444	-0.0645876	0.0645876	100	TRUE			0.495393	0.916525	mwu	0.746179	0.995872	-0.0567731	0.944808	0.648812	0.94864	-0.0825789	0.920739	0.05	1	0.05	1	0.05	1	FALSE	FALSE	FALSE	FALSE	FALSE
CNVblock__HAPLN4	CNVblock__	FALSE		0.616061	TRUE	0.534444	-0.0645876	0.0645876	100	TRUE			0.495393	0.916525	mwu	0.746179	0.995872	-0.0567731	0.944808	0.648812	0.94864	-0.0825789	0.920739	0.05	1	0.05	1	0.05	1	FALSE	FALSE	FALSE	FALSE	FALSE
CNVblock__TM6SF2	CNVblock__	FALSE		0.616061	TRUE	0.534444	-0.0645876	0.0645876	100	TRUE			0.495393	0.916525	mwu	0.746179	0.995872	-0.0567731	0.944808	0.648812	0.94864	-0.0825789	0.920739	0.05	1	0.05	1	0.05	1	FALSE	FALSE	FALSE	FALSE	FALSE
CNVblock__SUGP1	CNVblock__	FALSE		0.616061	TRUE	0.534444	-0.0645876	0.0645876	100	TRUE			0.495393	0.916525	mwu	0.746179	0.995872	-0.0567731	0.944808	0.648812	0.94864	-0.0825789	0.920739	0.05	1	0.05	1	0.05	1	FALSE	FALSE	FALSE	FALSE	FALSE
CNVblock__MAU2	CNVblock__	FALSE		0.615758	TRUE	0.534444	-0.0779343	0.0779343	100	TRUE			0.394972	0.890347	mwu	0.672267	0.990518	-0.0744085	0.928292	0.575516	0.918189	-0.101697	0.903303	0.05	1	0.05	1	0.05	1	FALSE	FALSE	FALSE	FALSE	FALSE
CNVblock__GATAD2A	CNVblock__	FALSE		0.636364	TRUE	0.534444	-0.0756534	0.0756534	100	TRUE			0.437093	0.901079	mwu	0.658822	0.990518	-0.0758973	0.926911	0.570116	0.918189	-0.100489	0.904395	0.05	1	0.05	1	0.05	1	FALSE	FALSE	FALSE	FALSE	FALSE
CNVblock__TSSK6	CNVblock__	FALSE		0.63596	TRUE	0.534444	-0.0746684	0.0746684	100	TRUE			0.449062	0.902808	mwu	0.667194	0.990518	-0.0741235	0.928557	0.607327	0.918189	-0.0894063	0.914474	0.05	1	0.05	1	0.05	1	FALSE	FALSE	FALSE	FALSE	FALSE
CNVblock__NDUFA13	CNVblock__	FALSE		0.63596	TRUE	0.534444	-0.0746684	0.0746684	100	TRUE			0.449062	0.902808	mwu	0.667194	0.990518	-0.0741235	0.928557	0.607327	0.918189	-0.0894063	0.914474	0.05	1	0.05	1	0.05	1	FALSE	FALSE	FALSE	FALSE	FALSE
CNVblock__YJEFN3	CNVblock__	FALSE		0.63596	TRUE	0.534444	-0.0746684	0.0746684	100	TRUE			0.449062	0.902808	mwu	0.667194	0.990518	-0.0741235	0.928557	0.607327	0.918189	-0.0894063	0.914474	0.05	1	0.05	1	0.05	1	FALSE	FALSE	FALSE	FALSE	FALSE
CNVblock__CILP2	CNVblock__	FALSE		0.63596	TRUE	0.534444	-0.0746684	0.0746684	100	TRUE			0.449062	0.902808	mwu	0.667194	0.990518	-0.0741235	0.928557	0.607327	0.918189	-0.0894063	0.914474	0.05	1	0.05	1	0.05	1	FALSE	FALSE	FALSE	FALSE	FALSE
CNVblock__PBX4	CNVblock__	FALSE		0.634747	TRUE	0.534444	-0.0737297	0.0737297	100	TRUE			0.460845	0.911705	mwu	0.609973	0.970546	-0.0883305	0.915458	0.557704	0.918189	-0.102269	0.902787	0.05	1	0.05	1	0.05	1	FALSE	FALSE	FALSE	FALSE	FALSE
CNVblock__LPAR2	CNVblock__	FALSE					-0.145875	0.145875	100	TRUE			0.134282	0.673797	mwu	0.251898	0.833908	-0.192571	0.824835	0.201317	0.707992	-0.217004	0.804927	0.05	1	0.05	1	0.05	1	FALSE	FALSE	FALSE	FALSE	FALSE
CNVblock__GMIP	CNVblock__	FALSE					-0.145875	0.145875	100	TRUE			0.134282	0.673797	mwu	0.251898	0.833908	-0.192571	0.824835	0.201317	0.707992	-0.217004	0.804927	0.05	1	0.05	1	0.05	1	FALSE	FALSE	FALSE	FALSE	FALSE
CNVblock__ATP13A1	CNVblock__	FALSE					-0.145875	0.145875	100	TRUE			0.134282	0.673797	mwu	0.251898	0.833908	-0.192571	0.824835	0.201317	0.707992	-0.217004	0.804927	0.05	1	0.05	1	0.05	1	FALSE	FALSE	FALSE	FALSE	FALSE
CNVblock__ZNF101	CNVblock__	FALSE					-0.0564471	0.0564471	100	TRUE			0.486879	0.916525	mwu	0.759909	0.995872	-0.0443936	0.956577	0.689938	0.955268	-0.0585875	0.943096	0.05	1	0.05	1	0.05	1	FALSE	FALSE	FALSE	FALSE	FALSE
CNVblock__ZNF14	CNVblock__	FALSE					-0.0564471	0.0564471	100	TRUE			0.486879	0.916525	mwu	0.759909	0.995872	-0.0443936	0.956577	0.689938	0.955268	-0.0585875	0.943096	0.05	1	0.05	1	0.05	1	FALSE	FALSE	FALSE	FALSE	FALSE
CNVblock__ZNF506	CNVblock__	FALSE					-0.0564471	0.0564471	100	TRUE			0.486879	0.916525	mwu	0.759909	0.995872	-0.0443936	0.956577	0.689938	0.955268	-0.0585875	0.943096	0.05	1	0.05	1	0.05	1	FALSE	FALSE	FALSE	FALSE	FALSE
CNVblock__ZNF253	CNVblock__	FALSE					-0.0564471	0.0564471	100	TRUE			0.486879	0.916525	mwu	0.759909	0.995872	-0.0443936	0.956577	0.689938	0.955268	-0.0585875	0.943096	0.05	1	0.05	1	0.05	1	FALSE	FALSE	FALSE	FALSE	FALSE
CNVblock__ZNF93	CNVblock__	FALSE					-0.0758913	0.0758913	100	TRUE			0.367969	0.886055	mwu	0.63558	0.974498	-0.0680087	0.934252	0.572301	0.918189	-0.0820704	0.921207	0.05	1	0.05	1	0.05	1	FALSE	FALSE	FALSE	FALSE	FALSE
CNVblock__ZNF682	CNVblock__	FALSE					-0.0758913	0.0758913	100	TRUE			0.367969	0.886055	mwu	0.63558	0.974498	-0.0680087	0.934252	0.572301	0.918189	-0.0820704	0.921207	0.05	1	0.05	1	0.05	1	FALSE	FALSE	FALSE	FALSE	FALSE
CNVblock__ZNF90	CNVblock__	FALSE					-0.0758913	0.0758913	100	TRUE			0.367969	0.886055	mwu	0.63558	0.974498	-0.0680087	0.934252	0.572301	0.918189	-0.0820704	0.921207	0.05	1	0.05	1	0.05	1	FALSE	FALSE	FALSE	FALSE	FALSE
CNVblock__ZNF486	CNVblock__	FALSE					-0.0546332	0.0546332	100	TRUE			0.479885	0.916525	mwu	0.712606	0.990518	-0.0534441	0.947959	0.648055	0.94864	-0.0671755	0.935031	0.05	1	0.05	1	0.05	1	FALSE	FALSE	FALSE	FALSE	FALSE
CNVblock__ZNF737	CNVblock__	FALSE					-0.0546332	0.0546332	100	TRUE			0.479885	0.916525	mwu	0.712606	0.990518	-0.0534441	0.947959	0.648055	0.94864	-0.0671755	0.935031	0.05	1	0.05	1	0.05	1	FALSE	FALSE	FALSE	FALSE	FALSE
CNVblock__ZNF626	CNVblock__	FALSE					-0.0657257	0.0657257	100	TRUE			0.394717	0.890347	mwu	0.61422	0.971868	-0.0726984	0.929881	0.551054	0.918189	-0.0870377	0.916643	0.05	1	0.05	1	0.05	1	FALSE	FALSE	FALSE	FALSE	FALSE
CNVblock__ZNF66	CNVblock__	FALSE					-0.0657257	0.0657257	100	TRUE			0.394717	0.890347	mwu	0.61422	0.971868	-0.0726984	0.929881	0.551054	0.918189	-0.0870377	0.916643	0.05	1	0.05	1	0.05	1	FALSE	FALSE	FALSE	FALSE	FALSE
CNVblock__ZNF85	CNVblock__	FALSE					-0.0657257	0.0657257	100	TRUE			0.394717	0.890347	mwu	0.61422	0.971868	-0.0726984	0.929881	0.551054	0.918189	-0.0870377	0.916643	0.05	1	0.05	1	0.05	1	FALSE	FALSE	FALSE	FALSE	FALSE
CNVblock__ZNF430	CNVblock__	FALSE					-0.0657257	0.0657257	100	TRUE			0.394717	0.890347	mwu	0.61422	0.971868	-0.0726984	0.929881	0.551054	0.918189	-0.0870377	0.916643	0.05	1	0.05	1	0.05	1	FALSE	FALSE	FALSE	FALSE	FALSE
CNVblock__ZNF714	CNVblock__	FALSE					-0.0657257	0.0657257	100	TRUE			0.394717	0.890347	mwu	0.61422	0.971868	-0.0726984	0.929881	0.551054	0.918189	-0.0870377	0.916643	0.05	1	0.05	1	0.05	1	FALSE	FALSE	FALSE	FALSE	FALSE
CNVblock__ZNF431	CNVblock__	FALSE					-0.0657257	0.0657257	100	TRUE			0.394717	0.890347	mwu	0.61422	0.971868	-0.0726984	0.929881	0.551054	0.918189	-0.0870377	0.916643	0.05	1	0.05	1	0.05	1	FALSE	FALSE	FALSE	FALSE	FALSE
CNVblock__ZNF708	CNVblock__	FALSE					-0.0657257	0.0657257	100	TRUE			0.394717	0.890347	mwu	0.61422	0.971868	-0.0726984	0.929881	0.551054	0.918189	-0.0870377	0.916643	0.05	1	0.05	1	0.05	1	FALSE	FALSE	FALSE	FALSE	FALSE
CNVblock__ZNF738	CNVblock__	FALSE					-0.0657257	0.0657257	100	TRUE			0.394717	0.890347	mwu	0.61422	0.971868	-0.0726984	0.929881	0.551054	0.918189	-0.0870377	0.916643	0.05	1	0.05	1	0.05	1	FALSE	FALSE	FALSE	FALSE	FALSE
CNVblock__ZNF493	CNVblock__	FALSE					-0.0657257	0.0657257	100	TRUE			0.394717	0.890347	mwu	0.61422	0.971868	-0.0726984	0.929881	0.551054	0.918189	-0.0870377	0.916643	0.05	1	0.05	1	0.05	1	FALSE	FALSE	FALSE	FALSE	FALSE
CNVblock__ZNF429	CNVblock__	FALSE					-0.0657257	0.0657257	100	TRUE			0.394717	0.890347	mwu	0.61422	0.971868	-0.0726984	0.929881	0.551054	0.918189	-0.0870377	0.916643	0.05	1	0.05	1	0.05	1	FALSE	FALSE	FALSE	FALSE	FALSE
CNVblock__ZNF100	CNVblock__	FALSE					-0.0657257	0.0657257	100	TRUE			0.394717	0.890347	mwu	0.61422	0.971868	-0.0726984	0.929881	0.551054	0.918189	-0.0870377	0.916643	0.05	1	0.05	1	0.05	1	FALSE	FALSE	FALSE	FALSE	FALSE
CNVblock__ZNF43	CNVblock__	FALSE					-0.032276	0.032276	100	TRUE			0.610672	0.927946	mwu	0.882656	0.995872	-0.0215412	0.978689	0.87307	0.997563	-0.0230095	0.977253	0.05	1	0.05	1	0.05	1	FALSE	FALSE	FALSE	FALSE	FALSE
CNVblock__ZNF208	CNVblock__	FALSE					-0.0364692	0.0364692	100	TRUE			0.671023	0.931826	mwu	0.944398	0.995872	0.00976971	1.00982	0.929517	0.997563	0.0123146	1.01239	0.05	1	0.05	1	0.05	1	FALSE	FALSE	FALSE	FALSE	FALSE
CNVblock__ZNF257	CNVblock__	FALSE					-0.0257981	0.0257981	100	TRUE			0.771213	0.933314	mwu	0.84653	0.995872	0.0272932	1.02767	0.829269	0.997563	0.0302485	1.03071	0.05	1	0.05	1	0.05	1	FALSE	FALSE	FALSE	FALSE	FALSE
CNVblock__ZNF676	CNVblock__	FALSE					-0.0139349	0.0139349	100	TRUE			0.881018	0.953177	mwu	0.784239	0.995872	0.040247	1.04107	0.756778	0.971778	0.0455078	1.04656	0.05	1	0.05	1	0.05	1	FALSE	FALSE	FALSE	FALSE	FALSE
CNVblock__ZNF729	CNVblock__	FALSE					-0.0339949	0.0339949	100	TRUE			0.751477	0.933314	mwu	0.938794	0.995872	0.0111402	1.0112	0.908265	0.997563	0.0167355	1.01688	0.05	1	0.05	1	0.05	1	FALSE	FALSE	FALSE	FALSE	FALSE
CNVblock__ZNF98	CNVblock__	FALSE					-0.0339949	0.0339949	100	TRUE			0.751477	0.933314	mwu	0.938794	0.995872	0.0111402	1.0112	0.908265	0.997563	0.0167355	1.01688	0.05	1	0.05	1	0.05	1	FALSE	FALSE	FALSE	FALSE	FALSE
CNVblock__ZNF492	CNVblock__	FALSE					-0.0556081	0.0556081	100	TRUE			0.620563	0.927946	mwu	0.837753	0.995872	-0.0297888	0.970651	0.868553	0.997563	-0.0241224	0.976166	0.05	1	0.05	1	0.05	1	FALSE	FALSE	FALSE	FALSE	FALSE
CNVblock__ZNF99	CNVblock__	FALSE					-0.0556081	0.0556081	100	TRUE			0.620563	0.927946	mwu	0.837753	0.995872	-0.0297888	0.970651	0.868553	0.997563	-0.0241224	0.976166	0.05	1	0.05	1	0.05	1	FALSE	FALSE	FALSE	FALSE	FALSE
CNVblock__ZNF723	CNVblock__	FALSE					-0.0556081	0.0556081	100	TRUE			0.620563	0.927946	mwu	0.837753	0.995872	-0.0297888	0.970651	0.868553	0.997563	-0.0241224	0.976166	0.05	1	0.05	1	0.05	1	FALSE	FALSE	FALSE	FALSE	FALSE
CNVblock__ZNF728	CNVblock__	FALSE					-0.0556081	0.0556081	100	TRUE			0.620563	0.927946	mwu	0.837753	0.995872	-0.0297888	0.970651	0.868553	0.997563	-0.0241224	0.976166	0.05	1	0.05	1	0.05	1	FALSE	FALSE	FALSE	FALSE	FALSE
CNVblock__ZNF730	CNVblock__	FALSE					-0.0556081	0.0556081	100	TRUE			0.620563	0.927946	mwu	0.837753	0.995872	-0.0297888	0.970651	0.868553	0.997563	-0.0241224	0.976166	0.05	1	0.05	1	0.05	1	FALSE	FALSE	FALSE	FALSE	FALSE
CNVblock__ZNF724	CNVblock__	FALSE					-0.0556081	0.0556081	100	TRUE			0.620563	0.927946	mwu	0.837753	0.995872	-0.0297888	0.970651	0.868553	0.997563	-0.0241224	0.976166	0.05	1	0.05	1	0.05	1	FALSE	FALSE	FALSE	FALSE	FALSE
CNVblock__ZNF91	CNVblock__	FALSE					-0.0556081	0.0556081	100	TRUE			0.620563	0.927946	mwu	0.837753	0.995872	-0.0297888	0.970651	0.868553	0.997563	-0.0241224	0.976166	0.05	1	0.05	1	0.05	1	FALSE	FALSE	FALSE	FALSE	FALSE
CNVblock__ZNF675	CNVblock__	FALSE					-0.0764252	0.0764252	100	TRUE			0.449595	0.90358	mwu	0.770937	0.995872	-0.0424216	0.958466	0.835105	0.997563	-0.0300166	0.970429	0.05	1	0.05	1	0.05	1	FALSE	FALSE	FALSE	FALSE	FALSE
CNVblock__ZNF681	CNVblock__	FALSE					-0.0764252	0.0764252	100	TRUE			0.449595	0.90358	mwu	0.770937	0.995872	-0.0424216	0.958466	0.835105	0.997563	-0.0300166	0.970429	0.05	1	0.05	1	0.05	1	FALSE	FALSE	FALSE	FALSE	FALSE
CNVblock__ZNF726	CNVblock__	FALSE					-0.0551587	0.0551587	100	TRUE			0.557249	0.916525	mwu	0.968677	0.995872	-0.00594402	0.994074	0.958078	0.997563	0.00789281	1.00792	0.05	1	0.05	1	0.05	1	FALSE	FALSE	FALSE	FALSE	FALSE
CNVblock__ZNF254	CNVblock__	FALSE					-0.020872	0.020872	100	TRUE			0.792791	0.933314	mwu	0.754344	0.995872	0.0491001	1.05033	0.665838	0.955175	0.0670734	1.06937	0.05	1	0.05	1	0.05	1	FALSE	FALSE	FALSE	FALSE	FALSE
CNVblock__UQCRFS1	CNVblock__	FALSE					-0.130441	0.130441	100	TRUE			0.294322	0.834982	mwu	0.624679	0.974406	-0.0741214	0.928559	0.581549	0.918189	-0.083708	0.9197	0.05	1	0.05	1	0.05	1	FALSE	FALSE	FALSE	FALSE	FALSE
CNVblock__VSTM2B	CNVblock__	FALSE					-0.130441	0.130441	100	TRUE			0.294322	0.834982	mwu	0.624679	0.974406	-0.0741214	0.928559	0.581549	0.918189	-0.083708	0.9197	0.05	1	0.05	1	0.05	1	FALSE	FALSE	FALSE	FALSE	FALSE
CNVblock__POP4	CNVblock__	FALSE					-0.119286	0.119286	100	TRUE			0.362825	0.883456	mwu	0.695909	0.990518	-0.0590607	0.94265	0.649573	0.94864	-0.0687885	0.933524	0.05	1	0.05	1	0.05	1	FALSE	FALSE	FALSE	FALSE	FALSE
CNVblock__PLEKHF1	CNVblock__	FALSE					-0.119286	0.119286	100	TRUE			0.362825	0.883456	mwu	0.695909	0.990518	-0.0590607	0.94265	0.649573	0.94864	-0.0687885	0.933524	0.05	1	0.05	1	0.05	1	FALSE	FALSE	FALSE	FALSE	FALSE
CNVblock__C19orf12	CNVblock__	FALSE					-0.119286	0.119286	100	TRUE			0.362825	0.883456	mwu	0.695909	0.990518	-0.0590607	0.94265	0.649573	0.94864	-0.0687885	0.933524	0.05	1	0.05	1	0.05	1	FALSE	FALSE	FALSE	FALSE	FALSE
CNVblock__CCNE1	CNVblock__	FALSE					-0.119286	0.119286	100	TRUE			0.362825	0.883456	mwu	0.695909	0.990518	-0.0590607	0.94265	0.649573	0.94864	-0.0687885	0.933524	0.05	1	0.05	1	0.05	1	FALSE	FALSE	FALSE	FALSE	FALSE
CNVblock__URI1	CNVblock__	FALSE					-0.119286	0.119286	100	TRUE			0.362825	0.883456	mwu	0.695909	0.990518	-0.0590607	0.94265	0.649573	0.94864	-0.0687885	0.933524	0.05	1	0.05	1	0.05	1	FALSE	FALSE	FALSE	FALSE	FALSE
CNVblock__ZNF536	CNVblock__	FALSE					-0.119286	0.119286	100	TRUE			0.362825	0.883456	mwu	0.695909	0.990518	-0.0590607	0.94265	0.649573	0.94864	-0.0687885	0.933524	0.05	1	0.05	1	0.05	1	FALSE	FALSE	FALSE	FALSE	FALSE
CNVblock__TSHZ3	CNVblock__	FALSE					-0.118111	0.118111	100	TRUE			0.444093	0.901079	mwu	0.630401	0.974498	-0.0701098	0.932291	0.576318	0.918189	-0.0817115	0.921538	0.05	1	0.05	1	0.05	1	FALSE	FALSE	FALSE	FALSE	FALSE
CNVblock__ZNF507	CNVblock__	FALSE					0.0478474	0.0478474	100	TRUE			0.48186	0.916525	mwu	0.493318	0.946167	0.114811	1.12166	0.465914	0.892582	0.117971	1.12521	0.05	1	0.05	1	0.05	1	FALSE	FALSE	FALSE	FALSE	FALSE
CNVblock__DPY19L3	CNVblock__	FALSE					0.0351593	0.0351593	100	TRUE			0.597797	0.927946	mwu	0.589231	0.969309	0.0894474	1.09357	0.507746	0.915194	0.106689	1.11259	0.05	1	0.05	1	0.05	1	FALSE	FALSE	FALSE	FALSE	FALSE
CNVblock__PDCD5	CNVblock__	FALSE					0.0351593	0.0351593	100	TRUE			0.597797	0.927946	mwu	0.589231	0.969309	0.0894474	1.09357	0.507746	0.915194	0.106689	1.11259	0.05	1	0.05	1	0.05	1	FALSE	FALSE	FALSE	FALSE	FALSE
CNVblock__ANKRD27	CNVblock__	FALSE					0.0351593	0.0351593	100	TRUE			0.597797	0.927946	mwu	0.589231	0.969309	0.0894474	1.09357	0.507746	0.915194	0.106689	1.11259	0.05	1	0.05	1	0.05	1	FALSE	FALSE	FALSE	FALSE	FALSE
CNVblock__RGS9BP	CNVblock__	FALSE					0.0351593	0.0351593	100	TRUE			0.597797	0.927946	mwu	0.589231	0.969309	0.0894474	1.09357	0.507746	0.915194	0.106689	1.11259	0.05	1	0.05	1	0.05	1	FALSE	FALSE	FALSE	FALSE	FALSE
CNVblock__NUDT19	CNVblock__	FALSE					0.0351593	0.0351593	100	TRUE			0.597797	0.927946	mwu	0.589231	0.969309	0.0894474	1.09357	0.507746	0.915194	0.106689	1.11259	0.05	1	0.05	1	0.05	1	FALSE	FALSE	FALSE	FALSE	FALSE
CNVblock__TDRD12	CNVblock__	FALSE					0.0351593	0.0351593	100	TRUE			0.597797	0.927946	mwu	0.589231	0.969309	0.0894474	1.09357	0.507746	0.915194	0.106689	1.11259	0.05	1	0.05	1	0.05	1	FALSE	FALSE	FALSE	FALSE	FALSE
CNVblock__SLC7A9	CNVblock__	FALSE					0.0229733	0.0229733	100	TRUE			0.707145	0.933314	mwu	0.698589	0.990518	0.0649485	1.0671	0.609775	0.918189	0.0832422	1.0868	0.05	1	0.05	1	0.05	1	FALSE	FALSE	FALSE	FALSE	FALSE
CNVblock__CEP89	CNVblock__	FALSE	corr_prefilter	0.665051	TRUE	0.534444	-0.00197343	0.00197343	100	FALSE														0.05	1	0.05	1	0.05	1	FALSE	FALSE	FALSE	FALSE	FALSE
CNVblock__FAAP24	CNVblock__	FALSE	corr_prefilter	0.665051	TRUE	0.534444	-0.00197343	0.00197343	100	FALSE														0.05	1	0.05	1	0.05	1	FALSE	FALSE	FALSE	FALSE	FALSE
CNVblock__RHPN2	CNVblock__	FALSE	corr_prefilter	0.665051	TRUE	0.534444	-0.00197343	0.00197343	100	FALSE														0.05	1	0.05	1	0.05	1	FALSE	FALSE	FALSE	FALSE	FALSE
CNVblock__GPATCH1	CNVblock__	FALSE	corr_prefilter	0.665051	TRUE	0.534444	-0.00197343	0.00197343	100	FALSE														0.05	1	0.05	1	0.05	1	FALSE	FALSE	FALSE	FALSE	FALSE
CNVblock__WDR88	CNVblock__	FALSE	corr_prefilter	0.665051	TRUE	0.534444	-0.00197343	0.00197343	100	FALSE														0.05	1	0.05	1	0.05	1	FALSE	FALSE	FALSE	FALSE	FALSE
CNVblock__LRP3	CNVblock__	FALSE	corr_prefilter	0.665051	TRUE	0.534444	-0.00197343	0.00197343	100	FALSE														0.05	1	0.05	1	0.05	1	FALSE	FALSE	FALSE	FALSE	FALSE
CNVblock__SLC7A10	CNVblock__	FALSE	corr_prefilter	0.665051	TRUE	0.534444	-0.00197343	0.00197343	100	FALSE														0.05	1	0.05	1	0.05	1	FALSE	FALSE	FALSE	FALSE	FALSE
CNVblock__CEBPA	CNVblock__	FALSE	corr_prefilter	0.665051	TRUE	0.534444	-0.00197343	0.00197343	100	FALSE														0.05	1	0.05	1	0.05	1	FALSE	FALSE	FALSE	FALSE	FALSE
CNVblock__CEBPG	CNVblock__	FALSE	corr_prefilter	0.665051	TRUE	0.534444	-0.00197343	0.00197343	100	FALSE														0.05	1	0.05	1	0.05	1	FALSE	FALSE	FALSE	FALSE	FALSE
CNVblock__PEPD	CNVblock__	FALSE		0.65404	TRUE	0.534444	-0.0149248	0.0149248	100	TRUE			0.970829	0.990404	mwu	0.958021	0.995872	-0.00938522	0.990659	0.939	0.997563	0.0132798	1.01337	0.05	1	0.05	1	0.05	1	FALSE	FALSE	FALSE	FALSE	FALSE
CNVblock__CHST8	CNVblock__	FALSE		0.65404	TRUE	0.534444	-0.0149248	0.0149248	100	TRUE			0.970829	0.990404	mwu	0.958021	0.995872	-0.00938522	0.990659	0.939	0.997563	0.0132798	1.01337	0.05	1	0.05	1	0.05	1	FALSE	FALSE	FALSE	FALSE	FALSE
CNVblock__KCTD15	CNVblock__	TRUE	variance_prefilter	0.499394	FALSE	0.534444				FALSE														0.05	1	0.05	1	0.05	1	FALSE	FALSE	FALSE	FALSE	FALSE
CNVblock__LSM14A	CNVblock__	TRUE	variance_prefilter	0.477172	FALSE	0.534444				FALSE														0.05	1	0.05	1	0.05	1	FALSE	FALSE	FALSE	FALSE	FALSE
CNVblock__GPI	CNVblock__	TRUE	variance_prefilter	0.477172	FALSE	0.534444				FALSE														0.05	1	0.05	1	0.05	1	FALSE	FALSE	FALSE	FALSE	FALSE
CNVblock__PDCD2L	CNVblock__	TRUE	variance_prefilter	0.477172	FALSE	0.534444				FALSE														0.05	1	0.05	1	0.05	1	FALSE	FALSE	FALSE	FALSE	FALSE
CNVblock__UBA2	CNVblock__	TRUE	variance_prefilter	0.477172	FALSE	0.534444				FALSE														0.05	1	0.05	1	0.05	1	FALSE	FALSE	FALSE	FALSE	FALSE
CNVblock__WTIP	CNVblock__	TRUE	variance_prefilter	0.477172	FALSE	0.534444				FALSE														0.05	1	0.05	1	0.05	1	FALSE	FALSE	FALSE	FALSE	FALSE
CNVblock__SCGB2B2	CNVblock__	TRUE	variance_prefilter	0.481919	FALSE	0.534444				FALSE														0.05	1	0.05	1	0.05	1	FALSE	FALSE	FALSE	FALSE	FALSE
CNVblock__ZNF302	CNVblock__	TRUE	variance_prefilter	0.481919	FALSE	0.534444				FALSE														0.05	1	0.05	1	0.05	1	FALSE	FALSE	FALSE	FALSE	FALSE
CNVblock__ZNF181	CNVblock__	TRUE	variance_prefilter	0.430202	FALSE	0.534444				FALSE														0.05	1	0.05	1	0.05	1	FALSE	FALSE	FALSE	FALSE	FALSE
CNVblock__ZNF599	CNVblock__	TRUE	variance_prefilter	0.430202	FALSE	0.534444				FALSE														0.05	1	0.05	1	0.05	1	FALSE	FALSE	FALSE	FALSE	FALSE
CNVblock__ZNF30	CNVblock__	TRUE	variance_prefilter	0.430202	FALSE	0.534444				FALSE														0.05	1	0.05	1	0.05	1	FALSE	FALSE	FALSE	FALSE	FALSE
CNVblock__ZNF792	CNVblock__	TRUE	variance_prefilter	0.430202	FALSE	0.534444				FALSE														0.05	1	0.05	1	0.05	1	FALSE	FALSE	FALSE	FALSE	FALSE
CNVblock__GRAMD1A	CNVblock__	TRUE	variance_prefilter	0.421818	FALSE	0.534444				FALSE														0.05	1	0.05	1	0.05	1	FALSE	FALSE	FALSE	FALSE	FALSE
CNVblock__SCN1B	CNVblock__	TRUE	variance_prefilter	0.421818	FALSE	0.534444				FALSE														0.05	1	0.05	1	0.05	1	FALSE	FALSE	FALSE	FALSE	FALSE
CNVblock__HPN	CNVblock__	TRUE	variance_prefilter	0.421818	FALSE	0.534444				FALSE														0.05	1	0.05	1	0.05	1	FALSE	FALSE	FALSE	FALSE	FALSE
CNVblock__FXYD3	CNVblock__	TRUE	variance_prefilter	0.421818	FALSE	0.534444				FALSE														0.05	1	0.05	1	0.05	1	FALSE	FALSE	FALSE	FALSE	FALSE
CNVblock__LGI4	CNVblock__	TRUE	variance_prefilter	0.421818	FALSE	0.534444				FALSE														0.05	1	0.05	1	0.05	1	FALSE	FALSE	FALSE	FALSE	FALSE
CNVblock__FXYD1	CNVblock__	TRUE	variance_prefilter	0.421818	FALSE	0.534444				FALSE														0.05	1	0.05	1	0.05	1	FALSE	FALSE	FALSE	FALSE	FALSE
CNVblock__FXYD7	CNVblock__	TRUE	variance_prefilter	0.421818	FALSE	0.534444				FALSE														0.05	1	0.05	1	0.05	1	FALSE	FALSE	FALSE	FALSE	FALSE
CNVblock__FXYD5	CNVblock__	TRUE	variance_prefilter	0.421818	FALSE	0.534444				FALSE														0.05	1	0.05	1	0.05	1	FALSE	FALSE	FALSE	FALSE	FALSE
CNVblock__FAM187B	CNVblock__	TRUE	variance_prefilter	0.421818	FALSE	0.534444				FALSE														0.05	1	0.05	1	0.05	1	FALSE	FALSE	FALSE	FALSE	FALSE
CNVblock__LSR	CNVblock__	TRUE	variance_prefilter	0.421818	FALSE	0.534444				FALSE														0.05	1	0.05	1	0.05	1	FALSE	FALSE	FALSE	FALSE	FALSE
CNVblock__USF2	CNVblock__	TRUE	variance_prefilter	0.421818	FALSE	0.534444				FALSE														0.05	1	0.05	1	0.05	1	FALSE	FALSE	FALSE	FALSE	FALSE
CNVblock__HAMP	CNVblock__	TRUE	variance_prefilter	0.421818	FALSE	0.534444				FALSE														0.05	1	0.05	1	0.05	1	FALSE	FALSE	FALSE	FALSE	FALSE
CNVblock__MAG	CNVblock__	TRUE	variance_prefilter	0.421818	FALSE	0.534444				FALSE														0.05	1	0.05	1	0.05	1	FALSE	FALSE	FALSE	FALSE	FALSE
CNVblock__CD22	CNVblock__	TRUE	variance_prefilter	0.421818	FALSE	0.534444				FALSE														0.05	1	0.05	1	0.05	1	FALSE	FALSE	FALSE	FALSE	FALSE
CNVblock__FFAR1	CNVblock__	TRUE	variance_prefilter	0.421818	FALSE	0.534444				FALSE														0.05	1	0.05	1	0.05	1	FALSE	FALSE	FALSE	FALSE	FALSE
CNVblock__FFAR3	CNVblock__	TRUE	variance_prefilter	0.421818	FALSE	0.534444				FALSE														0.05	1	0.05	1	0.05	1	FALSE	FALSE	FALSE	FALSE	FALSE
CNVblock__GPR42	CNVblock__	TRUE	variance_prefilter	0.421818	FALSE	0.534444				FALSE														0.05	1	0.05	1	0.05	1	FALSE	FALSE	FALSE	FALSE	FALSE
CNVblock__FFAR2	CNVblock__	TRUE	variance_prefilter	0.421818	FALSE	0.534444				FALSE														0.05	1	0.05	1	0.05	1	FALSE	FALSE	FALSE	FALSE	FALSE
CNVblock__KRTDAP	CNVblock__	TRUE	variance_prefilter	0.393939	FALSE	0.534444				FALSE														0.05	1	0.05	1	0.05	1	FALSE	FALSE	FALSE	FALSE	FALSE
CNVblock__DMKN	CNVblock__	TRUE	variance_prefilter	0.393939	FALSE	0.534444				FALSE														0.05	1	0.05	1	0.05	1	FALSE	FALSE	FALSE	FALSE	FALSE
CNVblock__SBSN	CNVblock__	TRUE	variance_prefilter	0.393939	FALSE	0.534444				FALSE														0.05	1	0.05	1	0.05	1	FALSE	FALSE	FALSE	FALSE	FALSE
CNVblock__GAPDHS	CNVblock__	TRUE	variance_prefilter	0.393939	FALSE	0.534444				FALSE														0.05	1	0.05	1	0.05	1	FALSE	FALSE	FALSE	FALSE	FALSE
CNVblock__TMEM147	CNVblock__	TRUE	variance_prefilter	0.393939	FALSE	0.534444				FALSE														0.05	1	0.05	1	0.05	1	FALSE	FALSE	FALSE	FALSE	FALSE
CNVblock__ATP4A	CNVblock__	TRUE	variance_prefilter	0.393939	FALSE	0.534444				FALSE														0.05	1	0.05	1	0.05	1	FALSE	FALSE	FALSE	FALSE	FALSE
CNVblock__PMIS2	CNVblock__	TRUE	variance_prefilter	0.393939	FALSE	0.534444				FALSE														0.05	1	0.05	1	0.05	1	FALSE	FALSE	FALSE	FALSE	FALSE
CNVblock__HAUS5	CNVblock__	TRUE	variance_prefilter	0.393939	FALSE	0.534444				FALSE														0.05	1	0.05	1	0.05	1	FALSE	FALSE	FALSE	FALSE	FALSE
CNVblock__RBM42	CNVblock__	TRUE	variance_prefilter	0.393939	FALSE	0.534444				FALSE														0.05	1	0.05	1	0.05	1	FALSE	FALSE	FALSE	FALSE	FALSE
CNVblock__ETV2	CNVblock__	TRUE	variance_prefilter	0.393939	FALSE	0.534444				FALSE														0.05	1	0.05	1	0.05	1	FALSE	FALSE	FALSE	FALSE	FALSE
CNVblock__COX6B1	CNVblock__	TRUE	variance_prefilter	0.421818	FALSE	0.534444				FALSE														0.05	1	0.05	1	0.05	1	FALSE	FALSE	FALSE	FALSE	FALSE
CNVblock__UPK1A	CNVblock__	TRUE	variance_prefilter	0.421818	FALSE	0.534444				FALSE														0.05	1	0.05	1	0.05	1	FALSE	FALSE	FALSE	FALSE	FALSE
CNVblock__ZBTB32	CNVblock__	TRUE	variance_prefilter	0.421818	FALSE	0.534444				FALSE														0.05	1	0.05	1	0.05	1	FALSE	FALSE	FALSE	FALSE	FALSE
CNVblock__KMT2B	CNVblock__	TRUE	variance_prefilter	0.421818	FALSE	0.534444				FALSE														0.05	1	0.05	1	0.05	1	FALSE	FALSE	FALSE	FALSE	FALSE
CNVblock__IGFLR1	CNVblock__	TRUE	variance_prefilter	0.421818	FALSE	0.534444				FALSE														0.05	1	0.05	1	0.05	1	FALSE	FALSE	FALSE	FALSE	FALSE
CNVblock__U2AF1L4	CNVblock__	TRUE	variance_prefilter	0.421818	FALSE	0.534444				FALSE														0.05	1	0.05	1	0.05	1	FALSE	FALSE	FALSE	FALSE	FALSE
CNVblock__PSENEN	CNVblock__	TRUE	variance_prefilter	0.421818	FALSE	0.534444				FALSE														0.05	1	0.05	1	0.05	1	FALSE	FALSE	FALSE	FALSE	FALSE
CNVblock__LIN37	CNVblock__	TRUE	variance_prefilter	0.421818	FALSE	0.534444				FALSE														0.05	1	0.05	1	0.05	1	FALSE	FALSE	FALSE	FALSE	FALSE
CNVblock__HSPB6	CNVblock__	TRUE	variance_prefilter	0.421818	FALSE	0.534444				FALSE														0.05	1	0.05	1	0.05	1	FALSE	FALSE	FALSE	FALSE	FALSE
CNVblock__PROSER3	CNVblock__	TRUE	variance_prefilter	0.421818	FALSE	0.534444				FALSE														0.05	1	0.05	1	0.05	1	FALSE	FALSE	FALSE	FALSE	FALSE
CNVblock__ARHGAP33	CNVblock__	TRUE	variance_prefilter	0.421818	FALSE	0.534444				FALSE														0.05	1	0.05	1	0.05	1	FALSE	FALSE	FALSE	FALSE	FALSE
CNVblock__PRODH2	CNVblock__	TRUE	variance_prefilter	0.421818	FALSE	0.534444				FALSE														0.05	1	0.05	1	0.05	1	FALSE	FALSE	FALSE	FALSE	FALSE
CNVblock__NPHS1	CNVblock__	TRUE	variance_prefilter	0.421818	FALSE	0.534444				FALSE														0.05	1	0.05	1	0.05	1	FALSE	FALSE	FALSE	FALSE	FALSE
CNVblock__KIRREL2	CNVblock__	TRUE	variance_prefilter	0.421818	FALSE	0.534444				FALSE														0.05	1	0.05	1	0.05	1	FALSE	FALSE	FALSE	FALSE	FALSE
CNVblock__APLP1	CNVblock__	TRUE	variance_prefilter	0.421818	FALSE	0.534444				FALSE														0.05	1	0.05	1	0.05	1	FALSE	FALSE	FALSE	FALSE	FALSE
CNVblock__NFKBID	CNVblock__	TRUE	variance_prefilter	0.421818	FALSE	0.534444				FALSE														0.05	1	0.05	1	0.05	1	FALSE	FALSE	FALSE	FALSE	FALSE
CNVblock__HCST	CNVblock__	TRUE	variance_prefilter	0.421818	FALSE	0.534444				FALSE														0.05	1	0.05	1	0.05	1	FALSE	FALSE	FALSE	FALSE	FALSE
CNVblock__TYROBP	CNVblock__	TRUE	variance_prefilter	0.421818	FALSE	0.534444				FALSE														0.05	1	0.05	1	0.05	1	FALSE	FALSE	FALSE	FALSE	FALSE
CNVblock__LRFN3	CNVblock__	TRUE	variance_prefilter	0.393939	FALSE	0.534444				FALSE														0.05	1	0.05	1	0.05	1	FALSE	FALSE	FALSE	FALSE	FALSE
CNVblock__SDHAF1	CNVblock__	TRUE	variance_prefilter	0.393939	FALSE	0.534444				FALSE														0.05	1	0.05	1	0.05	1	FALSE	FALSE	FALSE	FALSE	FALSE
CNVblock__SYNE4	CNVblock__	TRUE	variance_prefilter	0.393939	FALSE	0.534444				FALSE														0.05	1	0.05	1	0.05	1	FALSE	FALSE	FALSE	FALSE	FALSE
CNVblock__ALKBH6	CNVblock__	TRUE	variance_prefilter	0.393939	FALSE	0.534444				FALSE														0.05	1	0.05	1	0.05	1	FALSE	FALSE	FALSE	FALSE	FALSE
CNVblock__CLIP3	CNVblock__	TRUE	variance_prefilter	0.393939	FALSE	0.534444				FALSE														0.05	1	0.05	1	0.05	1	FALSE	FALSE	FALSE	FALSE	FALSE
CNVblock__THAP8	CNVblock__	TRUE	variance_prefilter	0.393939	FALSE	0.534444				FALSE														0.05	1	0.05	1	0.05	1	FALSE	FALSE	FALSE	FALSE	FALSE
CNVblock__WDR62	CNVblock__	TRUE	variance_prefilter	0.393939	FALSE	0.534444				FALSE														0.05	1	0.05	1	0.05	1	FALSE	FALSE	FALSE	FALSE	FALSE
CNVblock__OVOL3	CNVblock__	TRUE	variance_prefilter	0.393939	FALSE	0.534444				FALSE														0.05	1	0.05	1	0.05	1	FALSE	FALSE	FALSE	FALSE	FALSE
CNVblock__POLR2I	CNVblock__	TRUE	variance_prefilter	0.393939	FALSE	0.534444				FALSE														0.05	1	0.05	1	0.05	1	FALSE	FALSE	FALSE	FALSE	FALSE
CNVblock__TBCB	CNVblock__	TRUE	variance_prefilter	0.393939	FALSE	0.534444				FALSE														0.05	1	0.05	1	0.05	1	FALSE	FALSE	FALSE	FALSE	FALSE
CNVblock__CAPNS1	CNVblock__	TRUE	variance_prefilter	0.393939	FALSE	0.534444				FALSE														0.05	1	0.05	1	0.05	1	FALSE	FALSE	FALSE	FALSE	FALSE
CNVblock__COX7A1	CNVblock__	TRUE	variance_prefilter	0.389798	FALSE	0.534444				FALSE														0.05	1	0.05	1	0.05	1	FALSE	FALSE	FALSE	FALSE	FALSE
CNVblock__ZNF565	CNVblock__	TRUE	variance_prefilter	0.421818	FALSE	0.534444				FALSE														0.05	1	0.05	1	0.05	1	FALSE	FALSE	FALSE	FALSE	FALSE
CNVblock__ZNF146	CNVblock__	TRUE	variance_prefilter	0.421818	FALSE	0.534444				FALSE														0.05	1	0.05	1	0.05	1	FALSE	FALSE	FALSE	FALSE	FALSE
CNVblock__ZFP14	CNVblock__	TRUE	variance_prefilter	0.438283	FALSE	0.534444				FALSE														0.05	1	0.05	1	0.05	1	FALSE	FALSE	FALSE	FALSE	FALSE
CNVblock__ZFP82	CNVblock__	TRUE	variance_prefilter	0.438283	FALSE	0.534444				FALSE														0.05	1	0.05	1	0.05	1	FALSE	FALSE	FALSE	FALSE	FALSE
CNVblock__ZNF566	CNVblock__	TRUE	variance_prefilter	0.465758	FALSE	0.534444				FALSE														0.05	1	0.05	1	0.05	1	FALSE	FALSE	FALSE	FALSE	FALSE
CNVblock__ZNF260	CNVblock__	TRUE	variance_prefilter	0.465758	FALSE	0.534444				FALSE														0.05	1	0.05	1	0.05	1	FALSE	FALSE	FALSE	FALSE	FALSE
CNVblock__ZNF529	CNVblock__	TRUE	variance_prefilter	0.465758	FALSE	0.534444				FALSE														0.05	1	0.05	1	0.05	1	FALSE	FALSE	FALSE	FALSE	FALSE
CNVblock__ZNF382	CNVblock__	TRUE	variance_prefilter	0.465758	FALSE	0.534444				FALSE														0.05	1	0.05	1	0.05	1	FALSE	FALSE	FALSE	FALSE	FALSE
CNVblock__ZNF461	CNVblock__	TRUE	variance_prefilter	0.465758	FALSE	0.534444				FALSE														0.05	1	0.05	1	0.05	1	FALSE	FALSE	FALSE	FALSE	FALSE
CNVblock__ZNF567	CNVblock__	TRUE	variance_prefilter	0.465758	FALSE	0.534444				FALSE														0.05	1	0.05	1	0.05	1	FALSE	FALSE	FALSE	FALSE	FALSE
CNVblock__ZNF850	CNVblock__	TRUE	variance_prefilter	0.465758	FALSE	0.534444				FALSE														0.05	1	0.05	1	0.05	1	FALSE	FALSE	FALSE	FALSE	FALSE
CNVblock__ZNF790	CNVblock__	TRUE	variance_prefilter	0.465758	FALSE	0.534444				FALSE														0.05	1	0.05	1	0.05	1	FALSE	FALSE	FALSE	FALSE	FALSE
CNVblock__ZNF345	CNVblock__	TRUE	variance_prefilter	0.465758	FALSE	0.534444				FALSE														0.05	1	0.05	1	0.05	1	FALSE	FALSE	FALSE	FALSE	FALSE
CNVblock__ZNF829	CNVblock__	TRUE	variance_prefilter	0.465758	FALSE	0.534444				FALSE														0.05	1	0.05	1	0.05	1	FALSE	FALSE	FALSE	FALSE	FALSE
CNVblock__ZNF568	CNVblock__	TRUE	variance_prefilter	0.465758	FALSE	0.534444				FALSE														0.05	1	0.05	1	0.05	1	FALSE	FALSE	FALSE	FALSE	FALSE
CNVblock__ZNF420	CNVblock__	TRUE	variance_prefilter	0.465758	FALSE	0.534444				FALSE														0.05	1	0.05	1	0.05	1	FALSE	FALSE	FALSE	FALSE	FALSE
CNVblock__ZNF585A	CNVblock__	TRUE	variance_prefilter	0.465758	FALSE	0.534444				FALSE														0.05	1	0.05	1	0.05	1	FALSE	FALSE	FALSE	FALSE	FALSE
CNVblock__ZNF585B	CNVblock__	TRUE	variance_prefilter	0.465758	FALSE	0.534444				FALSE														0.05	1	0.05	1	0.05	1	FALSE	FALSE	FALSE	FALSE	FALSE
CNVblock__ZNF383	CNVblock__	TRUE	variance_prefilter	0.465758	FALSE	0.534444				FALSE														0.05	1	0.05	1	0.05	1	FALSE	FALSE	FALSE	FALSE	FALSE
CNVblock__ZNF527	CNVblock__	TRUE	variance_prefilter	0.465758	FALSE	0.534444				FALSE														0.05	1	0.05	1	0.05	1	FALSE	FALSE	FALSE	FALSE	FALSE
CNVblock__ZNF569	CNVblock__	TRUE	variance_prefilter	0.465758	FALSE	0.534444				FALSE														0.05	1	0.05	1	0.05	1	FALSE	FALSE	FALSE	FALSE	FALSE
CNVblock__ZNF570	CNVblock__	TRUE	variance_prefilter	0.465758	FALSE	0.534444				FALSE														0.05	1	0.05	1	0.05	1	FALSE	FALSE	FALSE	FALSE	FALSE
CNVblock__ZNF793	CNVblock__	TRUE	variance_prefilter	0.465758	FALSE	0.534444				FALSE														0.05	1	0.05	1	0.05	1	FALSE	FALSE	FALSE	FALSE	FALSE
CNVblock__ZNF540	CNVblock__	TRUE	variance_prefilter	0.465758	FALSE	0.534444				FALSE														0.05	1	0.05	1	0.05	1	FALSE	FALSE	FALSE	FALSE	FALSE
CNVblock__ZNF571	CNVblock__	TRUE	variance_prefilter	0.465758	FALSE	0.534444				FALSE														0.05	1	0.05	1	0.05	1	FALSE	FALSE	FALSE	FALSE	FALSE
CNVblock__ZFP30	CNVblock__	TRUE	variance_prefilter	0.465758	FALSE	0.534444				FALSE														0.05	1	0.05	1	0.05	1	FALSE	FALSE	FALSE	FALSE	FALSE
CNVblock__ZNF607	CNVblock__	TRUE	variance_prefilter	0.465758	FALSE	0.534444				FALSE														0.05	1	0.05	1	0.05	1	FALSE	FALSE	FALSE	FALSE	FALSE
CNVblock__ZNF573	CNVblock__	TRUE	variance_prefilter	0.465758	FALSE	0.534444				FALSE														0.05	1	0.05	1	0.05	1	FALSE	FALSE	FALSE	FALSE	FALSE
CNVblock__WDR87	CNVblock__	TRUE	variance_prefilter	0.426162	FALSE	0.534444				FALSE														0.05	1	0.05	1	0.05	1	FALSE	FALSE	FALSE	FALSE	FALSE
CNVblock__SIPA1L3	CNVblock__	TRUE	variance_prefilter	0.427879	FALSE	0.534444				FALSE														0.05	1	0.05	1	0.05	1	FALSE	FALSE	FALSE	FALSE	FALSE
CNVblock__DPF1	CNVblock__	TRUE	variance_prefilter	0.427879	FALSE	0.534444				FALSE														0.05	1	0.05	1	0.05	1	FALSE	FALSE	FALSE	FALSE	FALSE
CNVblock__SPINT2	CNVblock__	TRUE	variance_prefilter	0.427879	FALSE	0.534444				FALSE														0.05	1	0.05	1	0.05	1	FALSE	FALSE	FALSE	FALSE	FALSE
CNVblock__PPP1R14A	CNVblock__	TRUE	variance_prefilter	0.427879	FALSE	0.534444				FALSE														0.05	1	0.05	1	0.05	1	FALSE	FALSE	FALSE	FALSE	FALSE
CNVblock__YIF1B	CNVblock__	TRUE	variance_prefilter	0.427879	FALSE	0.534444				FALSE														0.05	1	0.05	1	0.05	1	FALSE	FALSE	FALSE	FALSE	FALSE
CNVblock__KCNK6	CNVblock__	TRUE	variance_prefilter	0.427879	FALSE	0.534444				FALSE														0.05	1	0.05	1	0.05	1	FALSE	FALSE	FALSE	FALSE	FALSE
CNVblock__CATSPERG	CNVblock__	TRUE	variance_prefilter	0.427879	FALSE	0.534444				FALSE														0.05	1	0.05	1	0.05	1	FALSE	FALSE	FALSE	FALSE	FALSE
CNVblock__PSMD8	CNVblock__	TRUE	variance_prefilter	0.427879	FALSE	0.534444				FALSE														0.05	1	0.05	1	0.05	1	FALSE	FALSE	FALSE	FALSE	FALSE
CNVblock__GGN	CNVblock__	TRUE	variance_prefilter	0.427879	FALSE	0.534444				FALSE														0.05	1	0.05	1	0.05	1	FALSE	FALSE	FALSE	FALSE	FALSE
CNVblock__SPRED3	CNVblock__	TRUE	variance_prefilter	0.427879	FALSE	0.534444				FALSE														0.05	1	0.05	1	0.05	1	FALSE	FALSE	FALSE	FALSE	FALSE
CNVblock__FAM98C	CNVblock__	TRUE	variance_prefilter	0.427879	FALSE	0.534444				FALSE														0.05	1	0.05	1	0.05	1	FALSE	FALSE	FALSE	FALSE	FALSE
CNVblock__RASGRP4	CNVblock__	TRUE	variance_prefilter	0.427879	FALSE	0.534444				FALSE														0.05	1	0.05	1	0.05	1	FALSE	FALSE	FALSE	FALSE	FALSE
CNVblock__RYR1	CNVblock__	TRUE	variance_prefilter	0.427879	FALSE	0.534444				FALSE														0.05	1	0.05	1	0.05	1	FALSE	FALSE	FALSE	FALSE	FALSE
CNVblock__MAP4K1	CNVblock__	TRUE	variance_prefilter	0.427879	FALSE	0.534444				FALSE														0.05	1	0.05	1	0.05	1	FALSE	FALSE	FALSE	FALSE	FALSE
CNVblock__EIF3K	CNVblock__	TRUE	variance_prefilter	0.427879	FALSE	0.534444				FALSE														0.05	1	0.05	1	0.05	1	FALSE	FALSE	FALSE	FALSE	FALSE
CNVblock__ACTN4	CNVblock__	TRUE	variance_prefilter	0.427879	FALSE	0.534444				FALSE														0.05	1	0.05	1	0.05	1	FALSE	FALSE	FALSE	FALSE	FALSE
CNVblock__CAPN12	CNVblock__	TRUE	variance_prefilter	0.427879	FALSE	0.534444				FALSE														0.05	1	0.05	1	0.05	1	FALSE	FALSE	FALSE	FALSE	FALSE
CNVblock__LGALS7	CNVblock__	TRUE	variance_prefilter	0.427879	FALSE	0.534444				FALSE														0.05	1	0.05	1	0.05	1	FALSE	FALSE	FALSE	FALSE	FALSE
CNVblock__LGALS7B	CNVblock__	TRUE	variance_prefilter	0.427879	FALSE	0.534444				FALSE														0.05	1	0.05	1	0.05	1	FALSE	FALSE	FALSE	FALSE	FALSE
CNVblock__LGALS4	CNVblock__	TRUE	variance_prefilter	0.427879	FALSE	0.534444				FALSE														0.05	1	0.05	1	0.05	1	FALSE	FALSE	FALSE	FALSE	FALSE
CNVblock__ECH1	CNVblock__	TRUE	variance_prefilter	0.427879	FALSE	0.534444				FALSE														0.05	1	0.05	1	0.05	1	FALSE	FALSE	FALSE	FALSE	FALSE
CNVblock__HNRNPL	CNVblock__	TRUE	variance_prefilter	0.427879	FALSE	0.534444				FALSE														0.05	1	0.05	1	0.05	1	FALSE	FALSE	FALSE	FALSE	FALSE
CNVblock__RINL	CNVblock__	TRUE	variance_prefilter	0.427879	FALSE	0.534444				FALSE														0.05	1	0.05	1	0.05	1	FALSE	FALSE	FALSE	FALSE	FALSE
CNVblock__SIRT2	CNVblock__	TRUE	variance_prefilter	0.427879	FALSE	0.534444				FALSE														0.05	1	0.05	1	0.05	1	FALSE	FALSE	FALSE	FALSE	FALSE
CNVblock__NFKBIB	CNVblock__	TRUE	variance_prefilter	0.427879	FALSE	0.534444				FALSE														0.05	1	0.05	1	0.05	1	FALSE	FALSE	FALSE	FALSE	FALSE
CNVblock__CCER2	CNVblock__	TRUE	variance_prefilter	0.427879	FALSE	0.534444				FALSE														0.05	1	0.05	1	0.05	1	FALSE	FALSE	FALSE	FALSE	FALSE
CNVblock__SARS2	CNVblock__	TRUE	variance_prefilter	0.427879	FALSE	0.534444				FALSE														0.05	1	0.05	1	0.05	1	FALSE	FALSE	FALSE	FALSE	FALSE
CNVblock__MRPS12	CNVblock__	TRUE	variance_prefilter	0.427879	FALSE	0.534444				FALSE														0.05	1	0.05	1	0.05	1	FALSE	FALSE	FALSE	FALSE	FALSE
CNVblock__FBXO17	CNVblock__	TRUE	variance_prefilter	0.427879	FALSE	0.534444				FALSE														0.05	1	0.05	1	0.05	1	FALSE	FALSE	FALSE	FALSE	FALSE
CNVblock__FBXO27	CNVblock__	TRUE	variance_prefilter	0.427879	FALSE	0.534444				FALSE														0.05	1	0.05	1	0.05	1	FALSE	FALSE	FALSE	FALSE	FALSE
CNVblock__ACP7	CNVblock__	TRUE	variance_prefilter	0.427879	FALSE	0.534444				FALSE														0.05	1	0.05	1	0.05	1	FALSE	FALSE	FALSE	FALSE	FALSE
CNVblock__PAK4	CNVblock__	TRUE	variance_prefilter	0.427879	FALSE	0.534444				FALSE														0.05	1	0.05	1	0.05	1	FALSE	FALSE	FALSE	FALSE	FALSE
CNVblock__NCCRP1	CNVblock__	TRUE	variance_prefilter	0.427879	FALSE	0.534444				FALSE														0.05	1	0.05	1	0.05	1	FALSE	FALSE	FALSE	FALSE	FALSE
CNVblock__SYCN	CNVblock__	TRUE	variance_prefilter	0.427879	FALSE	0.534444				FALSE														0.05	1	0.05	1	0.05	1	FALSE	FALSE	FALSE	FALSE	FALSE
CNVblock__IFNL3	CNVblock__	TRUE	variance_prefilter	0.427879	FALSE	0.534444				FALSE														0.05	1	0.05	1	0.05	1	FALSE	FALSE	FALSE	FALSE	FALSE
CNVblock__IFNL4	CNVblock__	TRUE	variance_prefilter	0.427879	FALSE	0.534444				FALSE														0.05	1	0.05	1	0.05	1	FALSE	FALSE	FALSE	FALSE	FALSE
CNVblock__IFNL2	CNVblock__	TRUE	variance_prefilter	0.427879	FALSE	0.534444				FALSE														0.05	1	0.05	1	0.05	1	FALSE	FALSE	FALSE	FALSE	FALSE
CNVblock__IFNL1	CNVblock__	TRUE	variance_prefilter	0.427879	FALSE	0.534444				FALSE														0.05	1	0.05	1	0.05	1	FALSE	FALSE	FALSE	FALSE	FALSE
CNVblock__LRFN1	CNVblock__	TRUE	variance_prefilter	0.427879	FALSE	0.534444				FALSE														0.05	1	0.05	1	0.05	1	FALSE	FALSE	FALSE	FALSE	FALSE
CNVblock__GMFG	CNVblock__	TRUE	variance_prefilter	0.427879	FALSE	0.534444				FALSE														0.05	1	0.05	1	0.05	1	FALSE	FALSE	FALSE	FALSE	FALSE
CNVblock__SAMD4B	CNVblock__	TRUE	variance_prefilter	0.427879	FALSE	0.534444				FALSE														0.05	1	0.05	1	0.05	1	FALSE	FALSE	FALSE	FALSE	FALSE
CNVblock__PAF1	CNVblock__	TRUE	variance_prefilter	0.427879	FALSE	0.534444				FALSE														0.05	1	0.05	1	0.05	1	FALSE	FALSE	FALSE	FALSE	FALSE
CNVblock__MED29	CNVblock__	TRUE	variance_prefilter	0.427879	FALSE	0.534444				FALSE														0.05	1	0.05	1	0.05	1	FALSE	FALSE	FALSE	FALSE	FALSE
CNVblock__ZFP36	CNVblock__	TRUE	variance_prefilter	0.427879	FALSE	0.534444				FALSE														0.05	1	0.05	1	0.05	1	FALSE	FALSE	FALSE	FALSE	FALSE
CNVblock__PLEKHG2	CNVblock__	TRUE	variance_prefilter	0.427879	FALSE	0.534444				FALSE														0.05	1	0.05	1	0.05	1	FALSE	FALSE	FALSE	FALSE	FALSE
CNVblock__RPS16	CNVblock__	TRUE	variance_prefilter	0.427879	FALSE	0.534444				FALSE														0.05	1	0.05	1	0.05	1	FALSE	FALSE	FALSE	FALSE	FALSE
CNVblock__SUPT5H	CNVblock__	TRUE	variance_prefilter	0.427879	FALSE	0.534444				FALSE														0.05	1	0.05	1	0.05	1	FALSE	FALSE	FALSE	FALSE	FALSE
CNVblock__TIMM50	CNVblock__	TRUE	variance_prefilter	0.427879	FALSE	0.534444				FALSE														0.05	1	0.05	1	0.05	1	FALSE	FALSE	FALSE	FALSE	FALSE
CNVblock__DLL3	CNVblock__	TRUE	variance_prefilter	0.427879	FALSE	0.534444				FALSE														0.05	1	0.05	1	0.05	1	FALSE	FALSE	FALSE	FALSE	FALSE
CNVblock__SELENOV	CNVblock__	TRUE	variance_prefilter	0.427879	FALSE	0.534444				FALSE														0.05	1	0.05	1	0.05	1	FALSE	FALSE	FALSE	FALSE	FALSE
CNVblock__EID2B	CNVblock__	TRUE	variance_prefilter	0.427879	FALSE	0.534444				FALSE														0.05	1	0.05	1	0.05	1	FALSE	FALSE	FALSE	FALSE	FALSE
CNVblock__EID2	CNVblock__	TRUE	variance_prefilter	0.427879	FALSE	0.534444				FALSE														0.05	1	0.05	1	0.05	1	FALSE	FALSE	FALSE	FALSE	FALSE
CNVblock__LGALS13	CNVblock__	TRUE	variance_prefilter	0.427879	FALSE	0.534444				FALSE														0.05	1	0.05	1	0.05	1	FALSE	FALSE	FALSE	FALSE	FALSE
CNVblock__LGALS16	CNVblock__	TRUE	variance_prefilter	0.427879	FALSE	0.534444				FALSE														0.05	1	0.05	1	0.05	1	FALSE	FALSE	FALSE	FALSE	FALSE
CNVblock__LGALS14	CNVblock__	TRUE	variance_prefilter	0.427879	FALSE	0.534444				FALSE														0.05	1	0.05	1	0.05	1	FALSE	FALSE	FALSE	FALSE	FALSE
CNVblock__CLC	CNVblock__	TRUE	variance_prefilter	0.427879	FALSE	0.534444				FALSE														0.05	1	0.05	1	0.05	1	FALSE	FALSE	FALSE	FALSE	FALSE
CNVblock__LEUTX	CNVblock__	TRUE	variance_prefilter	0.427879	FALSE	0.534444				FALSE														0.05	1	0.05	1	0.05	1	FALSE	FALSE	FALSE	FALSE	FALSE
CNVblock__DYRK1B	CNVblock__	TRUE	variance_prefilter	0.427879	FALSE	0.534444				FALSE														0.05	1	0.05	1	0.05	1	FALSE	FALSE	FALSE	FALSE	FALSE
CNVblock__FBL	CNVblock__	TRUE	variance_prefilter	0.427879	FALSE	0.534444				FALSE														0.05	1	0.05	1	0.05	1	FALSE	FALSE	FALSE	FALSE	FALSE
CNVblock__FCGBP	CNVblock__	TRUE	variance_prefilter	0.427879	FALSE	0.534444				FALSE														0.05	1	0.05	1	0.05	1	FALSE	FALSE	FALSE	FALSE	FALSE
CNVblock__PSMC4	CNVblock__	TRUE	variance_prefilter	0.427879	FALSE	0.534444				FALSE														0.05	1	0.05	1	0.05	1	FALSE	FALSE	FALSE	FALSE	FALSE
CNVblock__ZNF546	CNVblock__	TRUE	variance_prefilter	0.427879	FALSE	0.534444				FALSE														0.05	1	0.05	1	0.05	1	FALSE	FALSE	FALSE	FALSE	FALSE
CNVblock__ZNF780B	CNVblock__	TRUE	variance_prefilter	0.427879	FALSE	0.534444				FALSE														0.05	1	0.05	1	0.05	1	FALSE	FALSE	FALSE	FALSE	FALSE
CNVblock__ZNF780A	CNVblock__	TRUE	variance_prefilter	0.427879	FALSE	0.534444				FALSE														0.05	1	0.05	1	0.05	1	FALSE	FALSE	FALSE	FALSE	FALSE
CNVblock__MAP3K10	CNVblock__	TRUE	variance_prefilter	0.427879	FALSE	0.534444				FALSE														0.05	1	0.05	1	0.05	1	FALSE	FALSE	FALSE	FALSE	FALSE
CNVblock__TTC9B	CNVblock__	TRUE	variance_prefilter	0.427879	FALSE	0.534444				FALSE														0.05	1	0.05	1	0.05	1	FALSE	FALSE	FALSE	FALSE	FALSE
CNVblock__AKT2	CNVblock__	TRUE	variance_prefilter	0.427879	FALSE	0.534444				FALSE														0.05	1	0.05	1	0.05	1	FALSE	FALSE	FALSE	FALSE	FALSE
CNVblock__C19orf47	CNVblock__	TRUE	variance_prefilter	0.45202	FALSE	0.534444				FALSE														0.05	1	0.05	1	0.05	1	FALSE	FALSE	FALSE	FALSE	FALSE
CNVblock__PLD3	CNVblock__	TRUE	variance_prefilter	0.45202	FALSE	0.534444				FALSE														0.05	1	0.05	1	0.05	1	FALSE	FALSE	FALSE	FALSE	FALSE
CNVblock__HIPK4	CNVblock__	TRUE	variance_prefilter	0.45202	FALSE	0.534444				FALSE														0.05	1	0.05	1	0.05	1	FALSE	FALSE	FALSE	FALSE	FALSE
CNVblock__PRX	CNVblock__	TRUE	variance_prefilter	0.45202	FALSE	0.534444				FALSE														0.05	1	0.05	1	0.05	1	FALSE	FALSE	FALSE	FALSE	FALSE
CNVblock__SERTAD1	CNVblock__	TRUE	variance_prefilter	0.45202	FALSE	0.534444				FALSE														0.05	1	0.05	1	0.05	1	FALSE	FALSE	FALSE	FALSE	FALSE
CNVblock__SERTAD3	CNVblock__	TRUE	variance_prefilter	0.471111	FALSE	0.534444				FALSE														0.05	1	0.05	1	0.05	1	FALSE	FALSE	FALSE	FALSE	FALSE
CNVblock__BLVRB	CNVblock__	TRUE	variance_prefilter	0.471111	FALSE	0.534444				FALSE														0.05	1	0.05	1	0.05	1	FALSE	FALSE	FALSE	FALSE	FALSE
CNVblock__SPTBN4	CNVblock__	TRUE	variance_prefilter	0.471111	FALSE	0.534444				FALSE														0.05	1	0.05	1	0.05	1	FALSE	FALSE	FALSE	FALSE	FALSE
CNVblock__SHKBP1	CNVblock__	TRUE	variance_prefilter	0.471111	FALSE	0.534444				FALSE														0.05	1	0.05	1	0.05	1	FALSE	FALSE	FALSE	FALSE	FALSE
CNVblock__LTBP4	CNVblock__	TRUE	variance_prefilter	0.448081	FALSE	0.534444				FALSE														0.05	1	0.05	1	0.05	1	FALSE	FALSE	FALSE	FALSE	FALSE
CNVblock__NUMBL	CNVblock__	TRUE	variance_prefilter	0.448081	FALSE	0.534444				FALSE														0.05	1	0.05	1	0.05	1	FALSE	FALSE	FALSE	FALSE	FALSE
CNVblock__COQ8B	CNVblock__	TRUE	variance_prefilter	0.448081	FALSE	0.534444				FALSE														0.05	1	0.05	1	0.05	1	FALSE	FALSE	FALSE	FALSE	FALSE
CNVblock__ITPKC	CNVblock__	TRUE	variance_prefilter	0.448081	FALSE	0.534444				FALSE														0.05	1	0.05	1	0.05	1	FALSE	FALSE	FALSE	FALSE	FALSE
CNVblock__SNRPA	CNVblock__	TRUE	variance_prefilter	0.448081	FALSE	0.534444				FALSE														0.05	1	0.05	1	0.05	1	FALSE	FALSE	FALSE	FALSE	FALSE
CNVblock__MIA	CNVblock__	TRUE	variance_prefilter	0.448081	FALSE	0.534444				FALSE														0.05	1	0.05	1	0.05	1	FALSE	FALSE	FALSE	FALSE	FALSE
CNVblock__MIA-RAB4B	CNVblock__	TRUE	variance_prefilter	0.448081	FALSE	0.534444				FALSE														0.05	1	0.05	1	0.05	1	FALSE	FALSE	FALSE	FALSE	FALSE
CNVblock__RAB4B	CNVblock__	TRUE	variance_prefilter	0.448081	FALSE	0.534444				FALSE														0.05	1	0.05	1	0.05	1	FALSE	FALSE	FALSE	FALSE	FALSE
CNVblock__RAB4B-EGLN2	CNVblock__	TRUE	variance_prefilter	0.448081	FALSE	0.534444				FALSE														0.05	1	0.05	1	0.05	1	FALSE	FALSE	FALSE	FALSE	FALSE
CNVblock__EGLN2	CNVblock__	TRUE	variance_prefilter	0.448081	FALSE	0.534444				FALSE														0.05	1	0.05	1	0.05	1	FALSE	FALSE	FALSE	FALSE	FALSE
CNVblock__CYP2A6	CNVblock__	TRUE	variance_prefilter	0.448081	FALSE	0.534444				FALSE														0.05	1	0.05	1	0.05	1	FALSE	FALSE	FALSE	FALSE	FALSE
CNVblock__CYP2A7	CNVblock__	TRUE	variance_prefilter	0.448081	FALSE	0.534444				FALSE														0.05	1	0.05	1	0.05	1	FALSE	FALSE	FALSE	FALSE	FALSE
CNVblock__CYP2B6	CNVblock__	TRUE	variance_prefilter	0.448081	FALSE	0.534444				FALSE														0.05	1	0.05	1	0.05	1	FALSE	FALSE	FALSE	FALSE	FALSE
CNVblock__CYP2A13	CNVblock__	TRUE	variance_prefilter	0.448081	FALSE	0.534444				FALSE														0.05	1	0.05	1	0.05	1	FALSE	FALSE	FALSE	FALSE	FALSE
CNVblock__CYP2F1	CNVblock__	TRUE	variance_prefilter	0.448081	FALSE	0.534444				FALSE														0.05	1	0.05	1	0.05	1	FALSE	FALSE	FALSE	FALSE	FALSE
CNVblock__CYP2S1	CNVblock__	TRUE	variance_prefilter	0.448081	FALSE	0.534444				FALSE														0.05	1	0.05	1	0.05	1	FALSE	FALSE	FALSE	FALSE	FALSE
CNVblock__AXL	CNVblock__	TRUE	variance_prefilter	0.448081	FALSE	0.534444				FALSE														0.05	1	0.05	1	0.05	1	FALSE	FALSE	FALSE	FALSE	FALSE
CNVblock__HNRNPUL1	CNVblock__	TRUE	variance_prefilter	0.471111	FALSE	0.534444				FALSE														0.05	1	0.05	1	0.05	1	FALSE	FALSE	FALSE	FALSE	FALSE
CNVblock__TGFB1	CNVblock__	TRUE	variance_prefilter	0.471111	FALSE	0.534444				FALSE														0.05	1	0.05	1	0.05	1	FALSE	FALSE	FALSE	FALSE	FALSE
CNVblock__CCDC97	CNVblock__	TRUE	variance_prefilter	0.471111	FALSE	0.534444				FALSE														0.05	1	0.05	1	0.05	1	FALSE	FALSE	FALSE	FALSE	FALSE
CNVblock__TMEM91	CNVblock__	TRUE	variance_prefilter	0.449596	FALSE	0.534444				FALSE														0.05	1	0.05	1	0.05	1	FALSE	FALSE	FALSE	FALSE	FALSE
CNVblock__B9D2	CNVblock__	TRUE	variance_prefilter	0.449596	FALSE	0.534444				FALSE														0.05	1	0.05	1	0.05	1	FALSE	FALSE	FALSE	FALSE	FALSE
CNVblock__EXOSC5	CNVblock__	TRUE	variance_prefilter	0.449596	FALSE	0.534444				FALSE														0.05	1	0.05	1	0.05	1	FALSE	FALSE	FALSE	FALSE	FALSE
CNVblock__BCKDHA	CNVblock__	TRUE	variance_prefilter	0.449596	FALSE	0.534444				FALSE														0.05	1	0.05	1	0.05	1	FALSE	FALSE	FALSE	FALSE	FALSE
CNVblock__B3GNT8	CNVblock__	TRUE	variance_prefilter	0.449596	FALSE	0.534444				FALSE														0.05	1	0.05	1	0.05	1	FALSE	FALSE	FALSE	FALSE	FALSE
CNVblock__DMAC2	CNVblock__	TRUE	variance_prefilter	0.449596	FALSE	0.534444				FALSE														0.05	1	0.05	1	0.05	1	FALSE	FALSE	FALSE	FALSE	FALSE
CNVblock__ERICH4	CNVblock__	TRUE	variance_prefilter	0.449596	FALSE	0.534444				FALSE														0.05	1	0.05	1	0.05	1	FALSE	FALSE	FALSE	FALSE	FALSE
CNVblock__CEACAM21	CNVblock__	TRUE	variance_prefilter	0.449596	FALSE	0.534444				FALSE														0.05	1	0.05	1	0.05	1	FALSE	FALSE	FALSE	FALSE	FALSE
CNVblock__CEACAM4	CNVblock__	TRUE	variance_prefilter	0.449596	FALSE	0.534444				FALSE														0.05	1	0.05	1	0.05	1	FALSE	FALSE	FALSE	FALSE	FALSE
CNVblock__CEACAM7	CNVblock__	TRUE	variance_prefilter	0.449596	FALSE	0.534444				FALSE														0.05	1	0.05	1	0.05	1	FALSE	FALSE	FALSE	FALSE	FALSE
CNVblock__CEACAM5	CNVblock__	TRUE	variance_prefilter	0.449596	FALSE	0.534444				FALSE														0.05	1	0.05	1	0.05	1	FALSE	FALSE	FALSE	FALSE	FALSE
CNVblock__CEACAM6	CNVblock__	TRUE	variance_prefilter	0.449596	FALSE	0.534444				FALSE														0.05	1	0.05	1	0.05	1	FALSE	FALSE	FALSE	FALSE	FALSE
CNVblock__CEACAM3	CNVblock__	TRUE	variance_prefilter	0.449596	FALSE	0.534444				FALSE														0.05	1	0.05	1	0.05	1	FALSE	FALSE	FALSE	FALSE	FALSE
CNVblock__LYPD4	CNVblock__	TRUE	variance_prefilter	0.449596	FALSE	0.534444				FALSE														0.05	1	0.05	1	0.05	1	FALSE	FALSE	FALSE	FALSE	FALSE
CNVblock__DMRTC2	CNVblock__	TRUE	variance_prefilter	0.449596	FALSE	0.534444				FALSE														0.05	1	0.05	1	0.05	1	FALSE	FALSE	FALSE	FALSE	FALSE
CNVblock__RPS19	CNVblock__	TRUE	variance_prefilter	0.449596	FALSE	0.534444				FALSE														0.05	1	0.05	1	0.05	1	FALSE	FALSE	FALSE	FALSE	FALSE
CNVblock__CD79A	CNVblock__	TRUE	variance_prefilter	0.449596	FALSE	0.534444				FALSE														0.05	1	0.05	1	0.05	1	FALSE	FALSE	FALSE	FALSE	FALSE
CNVblock__ARHGEF1	CNVblock__	TRUE	variance_prefilter	0.449596	FALSE	0.534444				FALSE														0.05	1	0.05	1	0.05	1	FALSE	FALSE	FALSE	FALSE	FALSE
CNVblock__RABAC1	CNVblock__	TRUE	variance_prefilter	0.449596	FALSE	0.534444				FALSE														0.05	1	0.05	1	0.05	1	FALSE	FALSE	FALSE	FALSE	FALSE
CNVblock__ATP1A3	CNVblock__	TRUE	variance_prefilter	0.449596	FALSE	0.534444				FALSE														0.05	1	0.05	1	0.05	1	FALSE	FALSE	FALSE	FALSE	FALSE
CNVblock__GRIK5	CNVblock__	TRUE	variance_prefilter	0.449596	FALSE	0.534444				FALSE														0.05	1	0.05	1	0.05	1	FALSE	FALSE	FALSE	FALSE	FALSE
CNVblock__ZNF574	CNVblock__	TRUE	variance_prefilter	0.449596	FALSE	0.534444				FALSE														0.05	1	0.05	1	0.05	1	FALSE	FALSE	FALSE	FALSE	FALSE
CNVblock__POU2F2	CNVblock__	TRUE	variance_prefilter	0.449596	FALSE	0.534444				FALSE														0.05	1	0.05	1	0.05	1	FALSE	FALSE	FALSE	FALSE	FALSE
CNVblock__DEDD2	CNVblock__	TRUE	variance_prefilter	0.449596	FALSE	0.534444				FALSE														0.05	1	0.05	1	0.05	1	FALSE	FALSE	FALSE	FALSE	FALSE
CNVblock__ZNF526	CNVblock__	TRUE	variance_prefilter	0.449596	FALSE	0.534444				FALSE														0.05	1	0.05	1	0.05	1	FALSE	FALSE	FALSE	FALSE	FALSE
CNVblock__GSK3A	CNVblock__	TRUE	variance_prefilter	0.472222	FALSE	0.534444				FALSE														0.05	1	0.05	1	0.05	1	FALSE	FALSE	FALSE	FALSE	FALSE
CNVblock__ERF	CNVblock__	TRUE	variance_prefilter	0.49404	FALSE	0.534444				FALSE														0.05	1	0.05	1	0.05	1	FALSE	FALSE	FALSE	FALSE	FALSE
CNVblock__CIC	CNVblock__	TRUE	variance_prefilter	0.49404	FALSE	0.534444				FALSE														0.05	1	0.05	1	0.05	1	FALSE	FALSE	FALSE	FALSE	FALSE
CNVblock__PAFAH1B3	CNVblock__	TRUE	variance_prefilter	0.49404	FALSE	0.534444				FALSE														0.05	1	0.05	1	0.05	1	FALSE	FALSE	FALSE	FALSE	FALSE
CNVblock__PRR19	CNVblock__	TRUE	variance_prefilter	0.49404	FALSE	0.534444				FALSE														0.05	1	0.05	1	0.05	1	FALSE	FALSE	FALSE	FALSE	FALSE
CNVblock__TMEM145	CNVblock__	TRUE	variance_prefilter	0.49404	FALSE	0.534444				FALSE														0.05	1	0.05	1	0.05	1	FALSE	FALSE	FALSE	FALSE	FALSE
CNVblock__MEGF8	CNVblock__	TRUE	variance_prefilter	0.49404	FALSE	0.534444				FALSE														0.05	1	0.05	1	0.05	1	FALSE	FALSE	FALSE	FALSE	FALSE
CNVblock__CNFN	CNVblock__	TRUE	variance_prefilter	0.49404	FALSE	0.534444				FALSE														0.05	1	0.05	1	0.05	1	FALSE	FALSE	FALSE	FALSE	FALSE
CNVblock__LIPE	CNVblock__	TRUE	variance_prefilter	0.49404	FALSE	0.534444				FALSE														0.05	1	0.05	1	0.05	1	FALSE	FALSE	FALSE	FALSE	FALSE
CNVblock__CXCL17	CNVblock__	TRUE	variance_prefilter	0.49404	FALSE	0.534444				FALSE														0.05	1	0.05	1	0.05	1	FALSE	FALSE	FALSE	FALSE	FALSE
CNVblock__CEACAM1	CNVblock__	TRUE	variance_prefilter	0.49404	FALSE	0.534444				FALSE														0.05	1	0.05	1	0.05	1	FALSE	FALSE	FALSE	FALSE	FALSE
CNVblock__CEACAM8	CNVblock__	TRUE	variance_prefilter	0.49404	FALSE	0.534444				FALSE														0.05	1	0.05	1	0.05	1	FALSE	FALSE	FALSE	FALSE	FALSE
CNVblock__PSG3	CNVblock__	TRUE	variance_prefilter	0.472222	FALSE	0.534444				FALSE														0.05	1	0.05	1	0.05	1	FALSE	FALSE	FALSE	FALSE	FALSE
CNVblock__PSG8	CNVblock__	TRUE	variance_prefilter	0.472222	FALSE	0.534444				FALSE														0.05	1	0.05	1	0.05	1	FALSE	FALSE	FALSE	FALSE	FALSE
CNVblock__PSG1	CNVblock__	TRUE	variance_prefilter	0.472222	FALSE	0.534444				FALSE														0.05	1	0.05	1	0.05	1	FALSE	FALSE	FALSE	FALSE	FALSE
CNVblock__PSG6	CNVblock__	TRUE	variance_prefilter	0.472222	FALSE	0.534444				FALSE														0.05	1	0.05	1	0.05	1	FALSE	FALSE	FALSE	FALSE	FALSE
CNVblock__PSG7	CNVblock__	TRUE	variance_prefilter	0.472222	FALSE	0.534444				FALSE														0.05	1	0.05	1	0.05	1	FALSE	FALSE	FALSE	FALSE	FALSE
CNVblock__PSG11	CNVblock__	TRUE	variance_prefilter	0.472222	FALSE	0.534444				FALSE														0.05	1	0.05	1	0.05	1	FALSE	FALSE	FALSE	FALSE	FALSE
CNVblock__PSG2	CNVblock__	TRUE	variance_prefilter	0.472222	FALSE	0.534444				FALSE														0.05	1	0.05	1	0.05	1	FALSE	FALSE	FALSE	FALSE	FALSE
CNVblock__PSG5	CNVblock__	TRUE	variance_prefilter	0.472222	FALSE	0.534444				FALSE														0.05	1	0.05	1	0.05	1	FALSE	FALSE	FALSE	FALSE	FALSE
CNVblock__PSG4	CNVblock__	TRUE	variance_prefilter	0.472222	FALSE	0.534444				FALSE														0.05	1	0.05	1	0.05	1	FALSE	FALSE	FALSE	FALSE	FALSE
CNVblock__PSG9	CNVblock__	TRUE	variance_prefilter	0.472222	FALSE	0.534444				FALSE														0.05	1	0.05	1	0.05	1	FALSE	FALSE	FALSE	FALSE	FALSE
CNVblock__CD177	CNVblock__	TRUE	variance_prefilter	0.472222	FALSE	0.534444				FALSE														0.05	1	0.05	1	0.05	1	FALSE	FALSE	FALSE	FALSE	FALSE
CNVblock__TEX101	CNVblock__	TRUE	variance_prefilter	0.513535	FALSE	0.534444				FALSE														0.05	1	0.05	1	0.05	1	FALSE	FALSE	FALSE	FALSE	FALSE
CNVblock__LYPD3	CNVblock__	TRUE	variance_prefilter	0.513535	FALSE	0.534444				FALSE														0.05	1	0.05	1	0.05	1	FALSE	FALSE	FALSE	FALSE	FALSE
CNVblock__PHLDB3	CNVblock__	TRUE	variance_prefilter	0.513535	FALSE	0.534444				FALSE														0.05	1	0.05	1	0.05	1	FALSE	FALSE	FALSE	FALSE	FALSE
CNVblock__ETHE1	CNVblock__	TRUE	variance_prefilter	0.513535	FALSE	0.534444				FALSE														0.05	1	0.05	1	0.05	1	FALSE	FALSE	FALSE	FALSE	FALSE
CNVblock__ZNF575	CNVblock__	TRUE	variance_prefilter	0.513535	FALSE	0.534444				FALSE														0.05	1	0.05	1	0.05	1	FALSE	FALSE	FALSE	FALSE	FALSE
CNVblock__XRCC1	CNVblock__	TRUE	variance_prefilter	0.513535	FALSE	0.534444				FALSE														0.05	1	0.05	1	0.05	1	FALSE	FALSE	FALSE	FALSE	FALSE
CNVblock__PINLYP	CNVblock__	TRUE	variance_prefilter	0.513535	FALSE	0.534444				FALSE														0.05	1	0.05	1	0.05	1	FALSE	FALSE	FALSE	FALSE	FALSE
CNVblock__IRGQ	CNVblock__	TRUE	variance_prefilter	0.513535	FALSE	0.534444				FALSE														0.05	1	0.05	1	0.05	1	FALSE	FALSE	FALSE	FALSE	FALSE
CNVblock__ZNF576	CNVblock__	TRUE	variance_prefilter	0.513535	FALSE	0.534444				FALSE														0.05	1	0.05	1	0.05	1	FALSE	FALSE	FALSE	FALSE	FALSE
CNVblock__SRRM5	CNVblock__	TRUE	variance_prefilter	0.513535	FALSE	0.534444				FALSE														0.05	1	0.05	1	0.05	1	FALSE	FALSE	FALSE	FALSE	FALSE
CNVblock__ZNF428	CNVblock__	TRUE	variance_prefilter	0.513535	FALSE	0.534444				FALSE														0.05	1	0.05	1	0.05	1	FALSE	FALSE	FALSE	FALSE	FALSE
CNVblock__CADM4	CNVblock__	TRUE	variance_prefilter	0.513535	FALSE	0.534444				FALSE														0.05	1	0.05	1	0.05	1	FALSE	FALSE	FALSE	FALSE	FALSE
CNVblock__PLAUR	CNVblock__	TRUE	variance_prefilter	0.513535	FALSE	0.534444				FALSE														0.05	1	0.05	1	0.05	1	FALSE	FALSE	FALSE	FALSE	FALSE
CNVblock__IRGC	CNVblock__	TRUE	variance_prefilter	0.513535	FALSE	0.534444				FALSE														0.05	1	0.05	1	0.05	1	FALSE	FALSE	FALSE	FALSE	FALSE
CNVblock__SMG9	CNVblock__	TRUE	variance_prefilter	0.513535	FALSE	0.534444				FALSE														0.05	1	0.05	1	0.05	1	FALSE	FALSE	FALSE	FALSE	FALSE
CNVblock__KCNN4	CNVblock__	TRUE	variance_prefilter	0.513535	FALSE	0.534444				FALSE														0.05	1	0.05	1	0.05	1	FALSE	FALSE	FALSE	FALSE	FALSE
CNVblock__LYPD5	CNVblock__	TRUE	variance_prefilter	0.513535	FALSE	0.534444				FALSE														0.05	1	0.05	1	0.05	1	FALSE	FALSE	FALSE	FALSE	FALSE
CNVblock__ZNF283	CNVblock__	TRUE	variance_prefilter	0.513535	FALSE	0.534444				FALSE														0.05	1	0.05	1	0.05	1	FALSE	FALSE	FALSE	FALSE	FALSE
CNVblock__ZNF404	CNVblock__	TRUE	variance_prefilter	0.513535	FALSE	0.534444				FALSE														0.05	1	0.05	1	0.05	1	FALSE	FALSE	FALSE	FALSE	FALSE
CNVblock__ZNF45	CNVblock__	TRUE	variance_prefilter	0.513535	FALSE	0.534444				FALSE														0.05	1	0.05	1	0.05	1	FALSE	FALSE	FALSE	FALSE	FALSE
CNVblock__ZNF221	CNVblock__	TRUE	variance_prefilter	0.513535	FALSE	0.534444				FALSE														0.05	1	0.05	1	0.05	1	FALSE	FALSE	FALSE	FALSE	FALSE
CNVblock__ZNF155	CNVblock__	TRUE	variance_prefilter	0.513535	FALSE	0.534444				FALSE														0.05	1	0.05	1	0.05	1	FALSE	FALSE	FALSE	FALSE	FALSE
CNVblock__ZNF230	CNVblock__	TRUE	variance_prefilter	0.513535	FALSE	0.534444				FALSE														0.05	1	0.05	1	0.05	1	FALSE	FALSE	FALSE	FALSE	FALSE
CNVblock__ZNF222	CNVblock__	TRUE	variance_prefilter	0.513535	FALSE	0.534444				FALSE														0.05	1	0.05	1	0.05	1	FALSE	FALSE	FALSE	FALSE	FALSE
CNVblock__ZNF223	CNVblock__	TRUE	variance_prefilter	0.513535	FALSE	0.534444				FALSE														0.05	1	0.05	1	0.05	1	FALSE	FALSE	FALSE	FALSE	FALSE
CNVblock__ZNF284	CNVblock__	TRUE	variance_prefilter	0.513535	FALSE	0.534444				FALSE														0.05	1	0.05	1	0.05	1	FALSE	FALSE	FALSE	FALSE	FALSE
CNVblock__ZNF224	CNVblock__	TRUE	variance_prefilter	0.513535	FALSE	0.534444				FALSE														0.05	1	0.05	1	0.05	1	FALSE	FALSE	FALSE	FALSE	FALSE
CNVblock__ZNF225	CNVblock__	TRUE	variance_prefilter	0.513535	FALSE	0.534444				FALSE														0.05	1	0.05	1	0.05	1	FALSE	FALSE	FALSE	FALSE	FALSE
CNVblock__ZNF234	CNVblock__	TRUE	variance_prefilter	0.513535	FALSE	0.534444				FALSE														0.05	1	0.05	1	0.05	1	FALSE	FALSE	FALSE	FALSE	FALSE
CNVblock__ZNF226	CNVblock__	TRUE	variance_prefilter	0.513535	FALSE	0.534444				FALSE														0.05	1	0.05	1	0.05	1	FALSE	FALSE	FALSE	FALSE	FALSE
CNVblock__ZNF227	CNVblock__	TRUE	variance_prefilter	0.49404	FALSE	0.534444				FALSE														0.05	1	0.05	1	0.05	1	FALSE	FALSE	FALSE	FALSE	FALSE
CNVblock__ZNF235	CNVblock__	TRUE	variance_prefilter	0.49404	FALSE	0.534444				FALSE														0.05	1	0.05	1	0.05	1	FALSE	FALSE	FALSE	FALSE	FALSE
CNVblock__ZNF233	CNVblock__	TRUE	variance_prefilter	0.49404	FALSE	0.534444				FALSE														0.05	1	0.05	1	0.05	1	FALSE	FALSE	FALSE	FALSE	FALSE
CNVblock__ZNF112	CNVblock__	TRUE	variance_prefilter	0.49404	FALSE	0.534444				FALSE														0.05	1	0.05	1	0.05	1	FALSE	FALSE	FALSE	FALSE	FALSE
CNVblock__ZNF285	CNVblock__	TRUE	variance_prefilter	0.49404	FALSE	0.534444				FALSE														0.05	1	0.05	1	0.05	1	FALSE	FALSE	FALSE	FALSE	FALSE
CNVblock__ZNF229	CNVblock__	TRUE	variance_prefilter	0.49404	FALSE	0.534444				FALSE														0.05	1	0.05	1	0.05	1	FALSE	FALSE	FALSE	FALSE	FALSE
CNVblock__ZNF180	CNVblock__	TRUE	variance_prefilter	0.49404	FALSE	0.534444				FALSE														0.05	1	0.05	1	0.05	1	FALSE	FALSE	FALSE	FALSE	FALSE
CNVblock__CEACAM20	CNVblock__	TRUE	variance_prefilter	0.49404	FALSE	0.534444				FALSE														0.05	1	0.05	1	0.05	1	FALSE	FALSE	FALSE	FALSE	FALSE
CNVblock__IGSF23	CNVblock__	TRUE	variance_prefilter	0.532828	FALSE	0.534444				FALSE														0.05	1	0.05	1	0.05	1	FALSE	FALSE	FALSE	FALSE	FALSE
CNVblock__PVR	CNVblock__	TRUE	variance_prefilter	0.532828	FALSE	0.534444				FALSE														0.05	1	0.05	1	0.05	1	FALSE	FALSE	FALSE	FALSE	FALSE
CNVblock__CEACAM19	CNVblock__	TRUE	variance_prefilter	0.532828	FALSE	0.534444				FALSE														0.05	1	0.05	1	0.05	1	FALSE	FALSE	FALSE	FALSE	FALSE
CNVblock__CEACAM16	CNVblock__	FALSE		0.640303	TRUE	0.534444	0.0532971	0.0532971	100	TRUE			0.687861	0.933314	mwu	0.75325	0.995872	0.0561805	1.05779	0.683123	0.955268	0.073259	1.07601	0.05	1	0.05	1	0.05	1	FALSE	FALSE	FALSE	FALSE	FALSE
CNVblock__BCL3	CNVblock__	FALSE		0.648081	TRUE	0.534444	0.0389825	0.0389825	100	TRUE			0.764186	0.933314	mwu	0.849138	0.995872	0.0338302	1.03441	0.784375	0.978137	0.0489519	1.05017	0.05	1	0.05	1	0.05	1	FALSE	FALSE	FALSE	FALSE	FALSE
CNVblock__CBLC	CNVblock__	FALSE		0.648081	TRUE	0.534444	0.0389825	0.0389825	100	TRUE			0.764186	0.933314	mwu	0.849138	0.995872	0.0338302	1.03441	0.784375	0.978137	0.0489519	1.05017	0.05	1	0.05	1	0.05	1	FALSE	FALSE	FALSE	FALSE	FALSE
CNVblock__BCAM	CNVblock__	FALSE		0.648081	TRUE	0.534444	0.0389825	0.0389825	100	TRUE			0.764186	0.933314	mwu	0.849138	0.995872	0.0338302	1.03441	0.784375	0.978137	0.0489519	1.05017	0.05	1	0.05	1	0.05	1	FALSE	FALSE	FALSE	FALSE	FALSE
CNVblock__NECTIN2	CNVblock__	FALSE		0.648081	TRUE	0.534444	0.0389825	0.0389825	100	TRUE			0.764186	0.933314	mwu	0.849138	0.995872	0.0338302	1.03441	0.784375	0.978137	0.0489519	1.05017	0.05	1	0.05	1	0.05	1	FALSE	FALSE	FALSE	FALSE	FALSE
CNVblock__TOMM40	CNVblock__	FALSE		0.648081	TRUE	0.534444	0.0389825	0.0389825	100	TRUE			0.764186	0.933314	mwu	0.849138	0.995872	0.0338302	1.03441	0.784375	0.978137	0.0489519	1.05017	0.05	1	0.05	1	0.05	1	FALSE	FALSE	FALSE	FALSE	FALSE
CNVblock__APOE	CNVblock__	FALSE		0.648081	TRUE	0.534444	0.0389825	0.0389825	100	TRUE			0.764186	0.933314	mwu	0.849138	0.995872	0.0338302	1.03441	0.784375	0.978137	0.0489519	1.05017	0.05	1	0.05	1	0.05	1	FALSE	FALSE	FALSE	FALSE	FALSE
CNVblock__APOC1	CNVblock__	FALSE		0.648081	TRUE	0.534444	0.0389825	0.0389825	100	TRUE			0.764186	0.933314	mwu	0.849138	0.995872	0.0338302	1.03441	0.784375	0.978137	0.0489519	1.05017	0.05	1	0.05	1	0.05	1	FALSE	FALSE	FALSE	FALSE	FALSE
CNVblock__APOC4	CNVblock__	FALSE		0.648081	TRUE	0.534444	0.0389825	0.0389825	100	TRUE			0.764186	0.933314	mwu	0.849138	0.995872	0.0338302	1.03441	0.784375	0.978137	0.0489519	1.05017	0.05	1	0.05	1	0.05	1	FALSE	FALSE	FALSE	FALSE	FALSE
CNVblock__APOC4-APOC2	CNVblock__	FALSE		0.648081	TRUE	0.534444	0.0389825	0.0389825	100	TRUE			0.764186	0.933314	mwu	0.849138	0.995872	0.0338302	1.03441	0.784375	0.978137	0.0489519	1.05017	0.05	1	0.05	1	0.05	1	FALSE	FALSE	FALSE	FALSE	FALSE
CNVblock__APOC2	CNVblock__	FALSE		0.648081	TRUE	0.534444	0.0389825	0.0389825	100	TRUE			0.764186	0.933314	mwu	0.849138	0.995872	0.0338302	1.03441	0.784375	0.978137	0.0489519	1.05017	0.05	1	0.05	1	0.05	1	FALSE	FALSE	FALSE	FALSE	FALSE
CNVblock__CLPTM1	CNVblock__	FALSE		0.648081	TRUE	0.534444	0.0389825	0.0389825	100	TRUE			0.764186	0.933314	mwu	0.849138	0.995872	0.0338302	1.03441	0.784375	0.978137	0.0489519	1.05017	0.05	1	0.05	1	0.05	1	FALSE	FALSE	FALSE	FALSE	FALSE
CNVblock__RELB	CNVblock__	FALSE		0.648081	TRUE	0.534444	0.0389825	0.0389825	100	TRUE			0.764186	0.933314	mwu	0.849138	0.995872	0.0338302	1.03441	0.784375	0.978137	0.0489519	1.05017	0.05	1	0.05	1	0.05	1	FALSE	FALSE	FALSE	FALSE	FALSE
CNVblock__CLASRP	CNVblock__	FALSE		0.648081	TRUE	0.534444	0.0389825	0.0389825	100	TRUE			0.764186	0.933314	mwu	0.849138	0.995872	0.0338302	1.03441	0.784375	0.978137	0.0489519	1.05017	0.05	1	0.05	1	0.05	1	FALSE	FALSE	FALSE	FALSE	FALSE
CNVblock__ZNF296	CNVblock__	FALSE		0.648081	TRUE	0.534444	0.0389825	0.0389825	100	TRUE			0.764186	0.933314	mwu	0.849138	0.995872	0.0338302	1.03441	0.784375	0.978137	0.0489519	1.05017	0.05	1	0.05	1	0.05	1	FALSE	FALSE	FALSE	FALSE	FALSE
CNVblock__GEMIN7	CNVblock__	FALSE		0.648081	TRUE	0.534444	0.0389825	0.0389825	100	TRUE			0.764186	0.933314	mwu	0.849138	0.995872	0.0338302	1.03441	0.784375	0.978137	0.0489519	1.05017	0.05	1	0.05	1	0.05	1	FALSE	FALSE	FALSE	FALSE	FALSE
CNVblock__MARK4	CNVblock__	FALSE		0.669091	TRUE	0.534444	-0.0127885	0.0127885	100	TRUE			0.850901	0.945201	mwu	0.715227	0.990518	-0.0637269	0.938261	0.806112	0.988486	-0.0434698	0.957461	0.05	1	0.05	1	0.05	1	FALSE	FALSE	FALSE	FALSE	FALSE
CNVblock__PPP1R37	CNVblock__	FALSE		0.648081	TRUE	0.534444	0.0389825	0.0389825	100	TRUE			0.764186	0.933314	mwu	0.849138	0.995872	0.0338302	1.03441	0.784375	0.978137	0.0489519	1.05017	0.05	1	0.05	1	0.05	1	FALSE	FALSE	FALSE	FALSE	FALSE
CNVblock__NKPD1	CNVblock__	FALSE		0.648081	TRUE	0.534444	0.0389825	0.0389825	100	TRUE			0.764186	0.933314	mwu	0.849138	0.995872	0.0338302	1.03441	0.784375	0.978137	0.0489519	1.05017	0.05	1	0.05	1	0.05	1	FALSE	FALSE	FALSE	FALSE	FALSE
CNVblock__TRAPPC6A	CNVblock__	FALSE		0.669091	TRUE	0.534444	-0.0127885	0.0127885	100	TRUE			0.850901	0.945201	mwu	0.715227	0.990518	-0.0637269	0.938261	0.806112	0.988486	-0.0434698	0.957461	0.05	1	0.05	1	0.05	1	FALSE	FALSE	FALSE	FALSE	FALSE
CNVblock__BLOC1S3	CNVblock__	FALSE		0.669091	TRUE	0.534444	-0.0127885	0.0127885	100	TRUE			0.850901	0.945201	mwu	0.715227	0.990518	-0.0637269	0.938261	0.806112	0.988486	-0.0434698	0.957461	0.05	1	0.05	1	0.05	1	FALSE	FALSE	FALSE	FALSE	FALSE
CNVblock__EXOC3L2	CNVblock__	FALSE		0.669091	TRUE	0.534444	-0.0127885	0.0127885	100	TRUE			0.850901	0.945201	mwu	0.715227	0.990518	-0.0637269	0.938261	0.806112	0.988486	-0.0434698	0.957461	0.05	1	0.05	1	0.05	1	FALSE	FALSE	FALSE	FALSE	FALSE
CNVblock__CKM	CNVblock__	FALSE		0.669091	TRUE	0.534444	-0.0127885	0.0127885	100	TRUE			0.850901	0.945201	mwu	0.715227	0.990518	-0.0637269	0.938261	0.806112	0.988486	-0.0434698	0.957461	0.05	1	0.05	1	0.05	1	FALSE	FALSE	FALSE	FALSE	FALSE
CNVblock__KLC3	CNVblock__	FALSE		0.669091	TRUE	0.534444	-0.0127885	0.0127885	100	TRUE			0.850901	0.945201	mwu	0.715227	0.990518	-0.0637269	0.938261	0.806112	0.988486	-0.0434698	0.957461	0.05	1	0.05	1	0.05	1	FALSE	FALSE	FALSE	FALSE	FALSE
CNVblock__ERCC2	CNVblock__	FALSE		0.669091	TRUE	0.534444	-0.0127885	0.0127885	100	TRUE			0.850901	0.945201	mwu	0.715227	0.990518	-0.0637269	0.938261	0.806112	0.988486	-0.0434698	0.957461	0.05	1	0.05	1	0.05	1	FALSE	FALSE	FALSE	FALSE	FALSE
CNVblock__PPP1R13L	CNVblock__	FALSE		0.669091	TRUE	0.534444	-0.0127885	0.0127885	100	TRUE			0.850901	0.945201	mwu	0.715227	0.990518	-0.0637269	0.938261	0.806112	0.988486	-0.0434698	0.957461	0.05	1	0.05	1	0.05	1	FALSE	FALSE	FALSE	FALSE	FALSE
CNVblock__ERCC1	CNVblock__	FALSE		0.669091	TRUE	0.534444	-0.0127885	0.0127885	100	TRUE			0.850901	0.945201	mwu	0.715227	0.990518	-0.0637269	0.938261	0.806112	0.988486	-0.0434698	0.957461	0.05	1	0.05	1	0.05	1	FALSE	FALSE	FALSE	FALSE	FALSE
CNVblock__FOSB	CNVblock__	FALSE		0.669091	TRUE	0.534444	-0.0127885	0.0127885	100	TRUE			0.850901	0.945201	mwu	0.715227	0.990518	-0.0637269	0.938261	0.806112	0.988486	-0.0434698	0.957461	0.05	1	0.05	1	0.05	1	FALSE	FALSE	FALSE	FALSE	FALSE
CNVblock__RTN2	CNVblock__	FALSE		0.669091	TRUE	0.534444	-0.0127885	0.0127885	100	TRUE			0.850901	0.945201	mwu	0.715227	0.990518	-0.0637269	0.938261	0.806112	0.988486	-0.0434698	0.957461	0.05	1	0.05	1	0.05	1	FALSE	FALSE	FALSE	FALSE	FALSE
CNVblock__PPM1N	CNVblock__	FALSE		0.669091	TRUE	0.534444	-0.0127885	0.0127885	100	TRUE			0.850901	0.945201	mwu	0.715227	0.990518	-0.0637269	0.938261	0.806112	0.988486	-0.0434698	0.957461	0.05	1	0.05	1	0.05	1	FALSE	FALSE	FALSE	FALSE	FALSE
CNVblock__VASP	CNVblock__	FALSE		0.669091	TRUE	0.534444	-0.0127885	0.0127885	100	TRUE			0.850901	0.945201	mwu	0.715227	0.990518	-0.0637269	0.938261	0.806112	0.988486	-0.0434698	0.957461	0.05	1	0.05	1	0.05	1	FALSE	FALSE	FALSE	FALSE	FALSE
CNVblock__OPA3	CNVblock__	FALSE		0.669091	TRUE	0.534444	-0.0127885	0.0127885	100	TRUE			0.850901	0.945201	mwu	0.715227	0.990518	-0.0637269	0.938261	0.806112	0.988486	-0.0434698	0.957461	0.05	1	0.05	1	0.05	1	FALSE	FALSE	FALSE	FALSE	FALSE
CNVblock__GPR4	CNVblock__	FALSE		0.669091	TRUE	0.534444	-0.0127885	0.0127885	100	TRUE			0.850901	0.945201	mwu	0.715227	0.990518	-0.0637269	0.938261	0.806112	0.988486	-0.0434698	0.957461	0.05	1	0.05	1	0.05	1	FALSE	FALSE	FALSE	FALSE	FALSE
CNVblock__EML2	CNVblock__	FALSE		0.669091	TRUE	0.534444	-0.0127885	0.0127885	100	TRUE			0.850901	0.945201	mwu	0.715227	0.990518	-0.0637269	0.938261	0.806112	0.988486	-0.0434698	0.957461	0.05	1	0.05	1	0.05	1	FALSE	FALSE	FALSE	FALSE	FALSE
CNVblock__GIPR	CNVblock__	FALSE		0.669091	TRUE	0.534444	-0.0127885	0.0127885	100	TRUE			0.850901	0.945201	mwu	0.715227	0.990518	-0.0637269	0.938261	0.806112	0.988486	-0.0434698	0.957461	0.05	1	0.05	1	0.05	1	FALSE	FALSE	FALSE	FALSE	FALSE
CNVblock__SNRPD2	CNVblock__	FALSE		0.669091	TRUE	0.534444	-0.0127885	0.0127885	100	TRUE			0.850901	0.945201	mwu	0.715227	0.990518	-0.0637269	0.938261	0.806112	0.988486	-0.0434698	0.957461	0.05	1	0.05	1	0.05	1	FALSE	FALSE	FALSE	FALSE	FALSE
CNVblock__QPCTL	CNVblock__	FALSE		0.669091	TRUE	0.534444	-0.0127885	0.0127885	100	TRUE			0.850901	0.945201	mwu	0.715227	0.990518	-0.0637269	0.938261	0.806112	0.988486	-0.0434698	0.957461	0.05	1	0.05	1	0.05	1	FALSE	FALSE	FALSE	FALSE	FALSE
CNVblock__FBXO46	CNVblock__	FALSE		0.669091	TRUE	0.534444	-0.0127885	0.0127885	100	TRUE			0.850901	0.945201	mwu	0.715227	0.990518	-0.0637269	0.938261	0.806112	0.988486	-0.0434698	0.957461	0.05	1	0.05	1	0.05	1	FALSE	FALSE	FALSE	FALSE	FALSE
CNVblock__SIX5	CNVblock__	FALSE		0.669091	TRUE	0.534444	-0.0127885	0.0127885	100	TRUE			0.850901	0.945201	mwu	0.715227	0.990518	-0.0637269	0.938261	0.806112	0.988486	-0.0434698	0.957461	0.05	1	0.05	1	0.05	1	FALSE	FALSE	FALSE	FALSE	FALSE
CNVblock__DMPK	CNVblock__	FALSE		0.669091	TRUE	0.534444	-0.0127885	0.0127885	100	TRUE			0.850901	0.945201	mwu	0.715227	0.990518	-0.0637269	0.938261	0.806112	0.988486	-0.0434698	0.957461	0.05	1	0.05	1	0.05	1	FALSE	FALSE	FALSE	FALSE	FALSE
CNVblock__DMWD	CNVblock__	FALSE		0.669091	TRUE	0.534444	-0.0127885	0.0127885	100	TRUE			0.850901	0.945201	mwu	0.715227	0.990518	-0.0637269	0.938261	0.806112	0.988486	-0.0434698	0.957461	0.05	1	0.05	1	0.05	1	FALSE	FALSE	FALSE	FALSE	FALSE
CNVblock__RSPH6A	CNVblock__	FALSE		0.669091	TRUE	0.534444	-0.0127885	0.0127885	100	TRUE			0.850901	0.945201	mwu	0.715227	0.990518	-0.0637269	0.938261	0.806112	0.988486	-0.0434698	0.957461	0.05	1	0.05	1	0.05	1	FALSE	FALSE	FALSE	FALSE	FALSE
CNVblock__SYMPK	CNVblock__	FALSE		0.669091	TRUE	0.534444	-0.0127885	0.0127885	100	TRUE			0.850901	0.945201	mwu	0.715227	0.990518	-0.0637269	0.938261	0.806112	0.988486	-0.0434698	0.957461	0.05	1	0.05	1	0.05	1	FALSE	FALSE	FALSE	FALSE	FALSE
CNVblock__FOXA3	CNVblock__	FALSE		0.669091	TRUE	0.534444	-0.0127885	0.0127885	100	TRUE			0.850901	0.945201	mwu	0.715227	0.990518	-0.0637269	0.938261	0.806112	0.988486	-0.0434698	0.957461	0.05	1	0.05	1	0.05	1	FALSE	FALSE	FALSE	FALSE	FALSE
CNVblock__IRF2BP1	CNVblock__	FALSE		0.65899	TRUE	0.534444	-0.036676	0.036676	100	TRUE			0.668269	0.931826	mwu	0.506053	0.953664	-0.117009	0.889577	0.582769	0.918189	-0.0980134	0.906637	0.05	1	0.05	1	0.05	1	FALSE	FALSE	FALSE	FALSE	FALSE
CNVblock__MYPOP	CNVblock__	FALSE		0.65899	TRUE	0.534444	-0.036676	0.036676	100	TRUE			0.668269	0.931826	mwu	0.506053	0.953664	-0.117009	0.889577	0.582769	0.918189	-0.0980134	0.906637	0.05	1	0.05	1	0.05	1	FALSE	FALSE	FALSE	FALSE	FALSE
CNVblock__NANOS2	CNVblock__	FALSE		0.65899	TRUE	0.534444	-0.036676	0.036676	100	TRUE			0.668269	0.931826	mwu	0.506053	0.953664	-0.117009	0.889577	0.582769	0.918189	-0.0980134	0.906637	0.05	1	0.05	1	0.05	1	FALSE	FALSE	FALSE	FALSE	FALSE
CNVblock__NOVA2	CNVblock__	FALSE		0.65899	TRUE	0.534444	-0.036676	0.036676	100	TRUE			0.668269	0.931826	mwu	0.506053	0.953664	-0.117009	0.889577	0.582769	0.918189	-0.0980134	0.906637	0.05	1	0.05	1	0.05	1	FALSE	FALSE	FALSE	FALSE	FALSE
CNVblock__CCDC61	CNVblock__	FALSE		0.65899	TRUE	0.534444	-0.036676	0.036676	100	TRUE			0.668269	0.931826	mwu	0.506053	0.953664	-0.117009	0.889577	0.582769	0.918189	-0.0980134	0.906637	0.05	1	0.05	1	0.05	1	FALSE	FALSE	FALSE	FALSE	FALSE
CNVblock__PGLYRP1	CNVblock__	FALSE		0.65899	TRUE	0.534444	-0.036676	0.036676	100	TRUE			0.668269	0.931826	mwu	0.506053	0.953664	-0.117009	0.889577	0.582769	0.918189	-0.0980134	0.906637	0.05	1	0.05	1	0.05	1	FALSE	FALSE	FALSE	FALSE	FALSE
CNVblock__IGFL4	CNVblock__	FALSE		0.65899	TRUE	0.534444	-0.036676	0.036676	100	TRUE			0.668269	0.931826	mwu	0.506053	0.953664	-0.117009	0.889577	0.582769	0.918189	-0.0980134	0.906637	0.05	1	0.05	1	0.05	1	FALSE	FALSE	FALSE	FALSE	FALSE
CNVblock__IGFL3	CNVblock__	FALSE		0.65899	TRUE	0.534444	-0.036676	0.036676	100	TRUE			0.668269	0.931826	mwu	0.506053	0.953664	-0.117009	0.889577	0.582769	0.918189	-0.0980134	0.906637	0.05	1	0.05	1	0.05	1	FALSE	FALSE	FALSE	FALSE	FALSE
CNVblock__IGFL2	CNVblock__	FALSE		0.65899	TRUE	0.534444	-0.036676	0.036676	100	TRUE			0.668269	0.931826	mwu	0.506053	0.953664	-0.117009	0.889577	0.582769	0.918189	-0.0980134	0.906637	0.05	1	0.05	1	0.05	1	FALSE	FALSE	FALSE	FALSE	FALSE
CNVblock__IGFL1	CNVblock__	FALSE		0.65899	TRUE	0.534444	-0.036676	0.036676	100	TRUE			0.668269	0.931826	mwu	0.506053	0.953664	-0.117009	0.889577	0.582769	0.918189	-0.0980134	0.906637	0.05	1	0.05	1	0.05	1	FALSE	FALSE	FALSE	FALSE	FALSE
CNVblock__HIF3A	CNVblock__	FALSE		0.65404	TRUE	0.534444	-0.0248747	0.0248747	100	TRUE			0.770645	0.933314	mwu	0.61154	0.970546	-0.0891617	0.914698	0.678467	0.955175	-0.07372	0.928932	0.05	1	0.05	1	0.05	1	FALSE	FALSE	FALSE	FALSE	FALSE
CNVblock__PPP5C	CNVblock__	FALSE		0.65404	TRUE	0.534444	-0.0248747	0.0248747	100	TRUE			0.770645	0.933314	mwu	0.61154	0.970546	-0.0891617	0.914698	0.678467	0.955175	-0.07372	0.928932	0.05	1	0.05	1	0.05	1	FALSE	FALSE	FALSE	FALSE	FALSE
CNVblock__CCDC8	CNVblock__	FALSE		0.65404	TRUE	0.534444	-0.0248747	0.0248747	100	TRUE			0.770645	0.933314	mwu	0.61154	0.970546	-0.0891617	0.914698	0.678467	0.955175	-0.07372	0.928932	0.05	1	0.05	1	0.05	1	FALSE	FALSE	FALSE	FALSE	FALSE
CNVblock__PNMA8C	CNVblock__	FALSE		0.65404	TRUE	0.534444	-0.0248747	0.0248747	100	TRUE			0.770645	0.933314	mwu	0.61154	0.970546	-0.0891617	0.914698	0.678467	0.955175	-0.07372	0.928932	0.05	1	0.05	1	0.05	1	FALSE	FALSE	FALSE	FALSE	FALSE
CNVblock__PNMA8A	CNVblock__	FALSE		0.65404	TRUE	0.534444	-0.0248747	0.0248747	100	TRUE			0.770645	0.933314	mwu	0.61154	0.970546	-0.0891617	0.914698	0.678467	0.955175	-0.07372	0.928932	0.05	1	0.05	1	0.05	1	FALSE	FALSE	FALSE	FALSE	FALSE
CNVblock__PNMA8B	CNVblock__	FALSE		0.65404	TRUE	0.534444	-0.0248747	0.0248747	100	TRUE			0.770645	0.933314	mwu	0.61154	0.970546	-0.0891617	0.914698	0.678467	0.955175	-0.07372	0.928932	0.05	1	0.05	1	0.05	1	FALSE	FALSE	FALSE	FALSE	FALSE
CNVblock__CALM3	CNVblock__	FALSE		0.65404	TRUE	0.534444	-0.0248747	0.0248747	100	TRUE			0.770645	0.933314	mwu	0.61154	0.970546	-0.0891617	0.914698	0.678467	0.955175	-0.07372	0.928932	0.05	1	0.05	1	0.05	1	FALSE	FALSE	FALSE	FALSE	FALSE
CNVblock__PTGIR	CNVblock__	FALSE		0.65404	TRUE	0.534444	-0.0248747	0.0248747	100	TRUE			0.770645	0.933314	mwu	0.61154	0.970546	-0.0891617	0.914698	0.678467	0.955175	-0.07372	0.928932	0.05	1	0.05	1	0.05	1	FALSE	FALSE	FALSE	FALSE	FALSE
CNVblock__DACT3	CNVblock__	FALSE		0.65404	TRUE	0.534444	-0.0248747	0.0248747	100	TRUE			0.770645	0.933314	mwu	0.61154	0.970546	-0.0891617	0.914698	0.678467	0.955175	-0.07372	0.928932	0.05	1	0.05	1	0.05	1	FALSE	FALSE	FALSE	FALSE	FALSE
CNVblock__PRKD2	CNVblock__	FALSE		0.65404	TRUE	0.534444	-0.0248747	0.0248747	100	TRUE			0.770645	0.933314	mwu	0.61154	0.970546	-0.0891617	0.914698	0.678467	0.955175	-0.07372	0.928932	0.05	1	0.05	1	0.05	1	FALSE	FALSE	FALSE	FALSE	FALSE
CNVblock__STRN4	CNVblock__	FALSE		0.65404	TRUE	0.534444	-0.0248747	0.0248747	100	TRUE			0.770645	0.933314	mwu	0.61154	0.970546	-0.0891617	0.914698	0.678467	0.955175	-0.07372	0.928932	0.05	1	0.05	1	0.05	1	FALSE	FALSE	FALSE	FALSE	FALSE
CNVblock__FKRP	CNVblock__	FALSE		0.65404	TRUE	0.534444	-0.0248747	0.0248747	100	TRUE			0.770645	0.933314	mwu	0.61154	0.970546	-0.0891617	0.914698	0.678467	0.955175	-0.07372	0.928932	0.05	1	0.05	1	0.05	1	FALSE	FALSE	FALSE	FALSE	FALSE
CNVblock__SLC1A5	CNVblock__	FALSE		0.65404	TRUE	0.534444	-0.0248747	0.0248747	100	TRUE			0.770645	0.933314	mwu	0.61154	0.970546	-0.0891617	0.914698	0.678467	0.955175	-0.07372	0.928932	0.05	1	0.05	1	0.05	1	FALSE	FALSE	FALSE	FALSE	FALSE
CNVblock__AP2S1	CNVblock__	FALSE		0.65404	TRUE	0.534444	-0.0248747	0.0248747	100	TRUE			0.770645	0.933314	mwu	0.61154	0.970546	-0.0891617	0.914698	0.678467	0.955175	-0.07372	0.928932	0.05	1	0.05	1	0.05	1	FALSE	FALSE	FALSE	FALSE	FALSE
CNVblock__ARHGAP35	CNVblock__	FALSE	corr_prefilter				0.00094547	0.00094547	100	FALSE														0.05	1	0.05	1	0.05	1	FALSE	FALSE	FALSE	FALSE	FALSE
CNVblock__NPAS1	CNVblock__	FALSE	corr_prefilter				0.00094547	0.00094547	100	FALSE														0.05	1	0.05	1	0.05	1	FALSE	FALSE	FALSE	FALSE	FALSE
CNVblock__TMEM160	CNVblock__	FALSE	corr_prefilter				0.00094547	0.00094547	100	FALSE														0.05	1	0.05	1	0.05	1	FALSE	FALSE	FALSE	FALSE	FALSE
CNVblock__ZC3H4	CNVblock__	FALSE	corr_prefilter				0.00094547	0.00094547	100	FALSE														0.05	1	0.05	1	0.05	1	FALSE	FALSE	FALSE	FALSE	FALSE
CNVblock__SAE1	CNVblock__	FALSE	corr_prefilter				0.00094547	0.00094547	100	FALSE														0.05	1	0.05	1	0.05	1	FALSE	FALSE	FALSE	FALSE	FALSE
CNVblock__BBC3	CNVblock__	FALSE	corr_prefilter				0.00094547	0.00094547	100	FALSE														0.05	1	0.05	1	0.05	1	FALSE	FALSE	FALSE	FALSE	FALSE
CNVblock__CCDC9	CNVblock__	FALSE	corr_prefilter				0.00094547	0.00094547	100	FALSE														0.05	1	0.05	1	0.05	1	FALSE	FALSE	FALSE	FALSE	FALSE
CNVblock__INAFM1	CNVblock__	FALSE	corr_prefilter				0.00094547	0.00094547	100	FALSE														0.05	1	0.05	1	0.05	1	FALSE	FALSE	FALSE	FALSE	FALSE
CNVblock__C5AR1	CNVblock__	FALSE	corr_prefilter				0.00094547	0.00094547	100	FALSE														0.05	1	0.05	1	0.05	1	FALSE	FALSE	FALSE	FALSE	FALSE
CNVblock__C5AR2	CNVblock__	FALSE	corr_prefilter				0.00094547	0.00094547	100	FALSE														0.05	1	0.05	1	0.05	1	FALSE	FALSE	FALSE	FALSE	FALSE
CNVblock__DHX34	CNVblock__	FALSE	corr_prefilter				0.00094547	0.00094547	100	FALSE														0.05	1	0.05	1	0.05	1	FALSE	FALSE	FALSE	FALSE	FALSE
CNVblock__MEIS3	CNVblock__	FALSE	corr_prefilter				0.00094547	0.00094547	100	FALSE														0.05	1	0.05	1	0.05	1	FALSE	FALSE	FALSE	FALSE	FALSE
CNVblock__SLC8A2	CNVblock__	FALSE	corr_prefilter				0.00094547	0.00094547	100	FALSE														0.05	1	0.05	1	0.05	1	FALSE	FALSE	FALSE	FALSE	FALSE
CNVblock__KPTN	CNVblock__	FALSE	corr_prefilter				0.00094547	0.00094547	100	FALSE														0.05	1	0.05	1	0.05	1	FALSE	FALSE	FALSE	FALSE	FALSE
CNVblock__NAPA	CNVblock__	FALSE	corr_prefilter				0.00094547	0.00094547	100	FALSE														0.05	1	0.05	1	0.05	1	FALSE	FALSE	FALSE	FALSE	FALSE
CNVblock__ZNF541	CNVblock__	FALSE	corr_prefilter				0.00094547	0.00094547	100	FALSE														0.05	1	0.05	1	0.05	1	FALSE	FALSE	FALSE	FALSE	FALSE
CNVblock__BICRA	CNVblock__	FALSE	corr_prefilter				0.00094547	0.00094547	100	FALSE														0.05	1	0.05	1	0.05	1	FALSE	FALSE	FALSE	FALSE	FALSE
CNVblock__EHD2	CNVblock__	FALSE					-0.0363019	0.0363019	100	TRUE			0.590842	0.925397	mwu	0.435932	0.921672	-0.130151	0.877963	0.429068	0.877562	-0.134667	0.874007	0.05	1	0.05	1	0.05	1	FALSE	FALSE	FALSE	FALSE	FALSE
CNVblock__NOP53	CNVblock__	FALSE					-0.0363019	0.0363019	100	TRUE			0.590842	0.925397	mwu	0.435932	0.921672	-0.130151	0.877963	0.429068	0.877562	-0.134667	0.874007	0.05	1	0.05	1	0.05	1	FALSE	FALSE	FALSE	FALSE	FALSE
CNVblock__SELENOW	CNVblock__	FALSE					-0.0363019	0.0363019	100	TRUE			0.590842	0.925397	mwu	0.435932	0.921672	-0.130151	0.877963	0.429068	0.877562	-0.134667	0.874007	0.05	1	0.05	1	0.05	1	FALSE	FALSE	FALSE	FALSE	FALSE
CNVblock__TPRX1	CNVblock__	FALSE					-0.0363019	0.0363019	100	TRUE			0.590842	0.925397	mwu	0.435932	0.921672	-0.130151	0.877963	0.429068	0.877562	-0.134667	0.874007	0.05	1	0.05	1	0.05	1	FALSE	FALSE	FALSE	FALSE	FALSE
CNVblock__CRX	CNVblock__	FALSE					-0.0363019	0.0363019	100	TRUE			0.590842	0.925397	mwu	0.435932	0.921672	-0.130151	0.877963	0.429068	0.877562	-0.134667	0.874007	0.05	1	0.05	1	0.05	1	FALSE	FALSE	FALSE	FALSE	FALSE
CNVblock__SULT2A1	CNVblock__	FALSE					-0.0363019	0.0363019	100	TRUE			0.590842	0.925397	mwu	0.435932	0.921672	-0.130151	0.877963	0.429068	0.877562	-0.134667	0.874007	0.05	1	0.05	1	0.05	1	FALSE	FALSE	FALSE	FALSE	FALSE
CNVblock__BSPH1	CNVblock__	FALSE					-0.0363019	0.0363019	100	TRUE			0.590842	0.925397	mwu	0.435932	0.921672	-0.130151	0.877963	0.429068	0.877562	-0.134667	0.874007	0.05	1	0.05	1	0.05	1	FALSE	FALSE	FALSE	FALSE	FALSE
CNVblock__ELSPBP1	CNVblock__	FALSE					-0.0363019	0.0363019	100	TRUE			0.590842	0.925397	mwu	0.435932	0.921672	-0.130151	0.877963	0.429068	0.877562	-0.134667	0.874007	0.05	1	0.05	1	0.05	1	FALSE	FALSE	FALSE	FALSE	FALSE
CNVblock__CABP5	CNVblock__	FALSE					-0.0363019	0.0363019	100	TRUE			0.590842	0.925397	mwu	0.435932	0.921672	-0.130151	0.877963	0.429068	0.877562	-0.134667	0.874007	0.05	1	0.05	1	0.05	1	FALSE	FALSE	FALSE	FALSE	FALSE
CNVblock__PLA2G4C	CNVblock__	FALSE					-0.0363019	0.0363019	100	TRUE			0.590842	0.925397	mwu	0.435932	0.921672	-0.130151	0.877963	0.429068	0.877562	-0.134667	0.874007	0.05	1	0.05	1	0.05	1	FALSE	FALSE	FALSE	FALSE	FALSE
CNVblock__LIG1	CNVblock__	FALSE					-0.0363019	0.0363019	100	TRUE			0.590842	0.925397	mwu	0.435932	0.921672	-0.130151	0.877963	0.429068	0.877562	-0.134667	0.874007	0.05	1	0.05	1	0.05	1	FALSE	FALSE	FALSE	FALSE	FALSE
CNVblock__ZSWIM9	CNVblock__	FALSE					-0.0363019	0.0363019	100	TRUE			0.590842	0.925397	mwu	0.435932	0.921672	-0.130151	0.877963	0.429068	0.877562	-0.134667	0.874007	0.05	1	0.05	1	0.05	1	FALSE	FALSE	FALSE	FALSE	FALSE
CNVblock__CARD8	CNVblock__	FALSE					-0.0363019	0.0363019	100	TRUE			0.590842	0.925397	mwu	0.435932	0.921672	-0.130151	0.877963	0.429068	0.877562	-0.134667	0.874007	0.05	1	0.05	1	0.05	1	FALSE	FALSE	FALSE	FALSE	FALSE
CNVblock__ZNF114	CNVblock__	FALSE					-0.0607435	0.0607435	100	TRUE			0.431581	0.901079	mwu	0.275287	0.847276	-0.179625	0.835583	0.264573	0.767376	-0.186517	0.829844	0.05	1	0.05	1	0.05	1	FALSE	FALSE	FALSE	FALSE	FALSE
CNVblock__EMP3	CNVblock__	FALSE		0.640303	TRUE	0.534444	-0.103577	0.103577	100	TRUE			0.304146	0.835765	mwu	0.141786	0.687603	-0.27171	0.762075	0.129557	0.602145	-0.286397	0.750964	0.05	1	0.05	1	0.05	1	FALSE	FALSE	FALSE	FALSE	FALSE
CNVblock__TMEM143	CNVblock__	FALSE		0.640303	TRUE	0.534444	-0.103577	0.103577	100	TRUE			0.304146	0.835765	mwu	0.141786	0.687603	-0.27171	0.762075	0.129557	0.602145	-0.286397	0.750964	0.05	1	0.05	1	0.05	1	FALSE	FALSE	FALSE	FALSE	FALSE
CNVblock__SYNGR4	CNVblock__	FALSE		0.640303	TRUE	0.534444	-0.103577	0.103577	100	TRUE			0.304146	0.835765	mwu	0.141786	0.687603	-0.27171	0.762075	0.129557	0.602145	-0.286397	0.750964	0.05	1	0.05	1	0.05	1	FALSE	FALSE	FALSE	FALSE	FALSE
CNVblock__KDELR1	CNVblock__	FALSE		0.640303	TRUE	0.534444	-0.103577	0.103577	100	TRUE			0.304146	0.835765	mwu	0.141786	0.687603	-0.27171	0.762075	0.129557	0.602145	-0.286397	0.750964	0.05	1	0.05	1	0.05	1	FALSE	FALSE	FALSE	FALSE	FALSE
CNVblock__GRIN2D	CNVblock__	FALSE		0.640303	TRUE	0.534444	-0.103577	0.103577	100	TRUE			0.304146	0.835765	mwu	0.141786	0.687603	-0.27171	0.762075	0.129557	0.602145	-0.286397	0.750964	0.05	1	0.05	1	0.05	1	FALSE	FALSE	FALSE	FALSE	FALSE
CNVblock__GRWD1	CNVblock__	FALSE		0.640303	TRUE	0.534444	-0.103577	0.103577	100	TRUE			0.304146	0.835765	mwu	0.141786	0.687603	-0.27171	0.762075	0.129557	0.602145	-0.286397	0.750964	0.05	1	0.05	1	0.05	1	FALSE	FALSE	FALSE	FALSE	FALSE
CNVblock__KCNJ14	CNVblock__	FALSE		0.640303	TRUE	0.534444	-0.103577	0.103577	100	TRUE			0.304146	0.835765	mwu	0.141786	0.687603	-0.27171	0.762075	0.129557	0.602145	-0.286397	0.750964	0.05	1	0.05	1	0.05	1	FALSE	FALSE	FALSE	FALSE	FALSE
CNVblock__CYTH2	CNVblock__	FALSE		0.640303	TRUE	0.534444	-0.103577	0.103577	100	TRUE			0.304146	0.835765	mwu	0.141786	0.687603	-0.27171	0.762075	0.129557	0.602145	-0.286397	0.750964	0.05	1	0.05	1	0.05	1	FALSE	FALSE	FALSE	FALSE	FALSE
CNVblock__LMTK3	CNVblock__	FALSE		0.647576	TRUE	0.534444	-0.0789954	0.0789954	100	TRUE			0.435701	0.901079	mwu	0.223896	0.801441	-0.222152	0.800794	0.207868	0.713738	-0.234842	0.790696	0.05	1	0.05	1	0.05	1	FALSE	FALSE	FALSE	FALSE	FALSE
CNVblock__SULT2B1	CNVblock__	FALSE		0.647576	TRUE	0.534444	-0.0789954	0.0789954	100	TRUE			0.435701	0.901079	mwu	0.223896	0.801441	-0.222152	0.800794	0.207868	0.713738	-0.234842	0.790696	0.05	1	0.05	1	0.05	1	FALSE	FALSE	FALSE	FALSE	FALSE
CNVblock__FAM83E	CNVblock__	FALSE		0.647576	TRUE	0.534444	-0.0789954	0.0789954	100	TRUE			0.435701	0.901079	mwu	0.223896	0.801441	-0.222152	0.800794	0.207868	0.713738	-0.234842	0.790696	0.05	1	0.05	1	0.05	1	FALSE	FALSE	FALSE	FALSE	FALSE
CNVblock__RPL18	CNVblock__	FALSE		0.647576	TRUE	0.534444	-0.0789954	0.0789954	100	TRUE			0.435701	0.901079	mwu	0.223896	0.801441	-0.222152	0.800794	0.207868	0.713738	-0.234842	0.790696	0.05	1	0.05	1	0.05	1	FALSE	FALSE	FALSE	FALSE	FALSE
CNVblock__SPHK2	CNVblock__	FALSE		0.647576	TRUE	0.534444	-0.0789954	0.0789954	100	TRUE			0.435701	0.901079	mwu	0.223896	0.801441	-0.222152	0.800794	0.207868	0.713738	-0.234842	0.790696	0.05	1	0.05	1	0.05	1	FALSE	FALSE	FALSE	FALSE	FALSE
CNVblock__DBP	CNVblock__	FALSE		0.647576	TRUE	0.534444	-0.0789954	0.0789954	100	TRUE			0.435701	0.901079	mwu	0.223896	0.801441	-0.222152	0.800794	0.207868	0.713738	-0.234842	0.790696	0.05	1	0.05	1	0.05	1	FALSE	FALSE	FALSE	FALSE	FALSE
CNVblock__CA11	CNVblock__	FALSE		0.620606	TRUE	0.534444	-0.0684364	0.0684364	100	TRUE			0.472214	0.915245	mwu	0.295454	0.861602	-0.190538	0.826514	0.27688	0.77411	-0.202329	0.816826	0.05	1	0.05	1	0.05	1	FALSE	FALSE	FALSE	FALSE	FALSE
CNVblock__NTN5	CNVblock__	FALSE		0.620606	TRUE	0.534444	-0.0684364	0.0684364	100	TRUE			0.472214	0.915245	mwu	0.295454	0.861602	-0.190538	0.826514	0.27688	0.77411	-0.202329	0.816826	0.05	1	0.05	1	0.05	1	FALSE	FALSE	FALSE	FALSE	FALSE
CNVblock__FUT2	CNVblock__	FALSE		0.627374	TRUE	0.534444	-0.0548594	0.0548594	100	TRUE			0.567463	0.916525	mwu	0.377941	0.9093	-0.158449	0.853467	0.360431	0.818222	-0.167978	0.845373	0.05	1	0.05	1	0.05	1	FALSE	FALSE	FALSE	FALSE	FALSE
CNVblock__MAMSTR	CNVblock__	FALSE		0.627374	TRUE	0.534444	-0.0548594	0.0548594	100	TRUE			0.567463	0.916525	mwu	0.377941	0.9093	-0.158449	0.853467	0.360431	0.818222	-0.167978	0.845373	0.05	1	0.05	1	0.05	1	FALSE	FALSE	FALSE	FALSE	FALSE
CNVblock__RASIP1	CNVblock__	FALSE		0.627374	TRUE	0.534444	-0.0548594	0.0548594	100	TRUE			0.567463	0.916525	mwu	0.377941	0.9093	-0.158449	0.853467	0.360431	0.818222	-0.167978	0.845373	0.05	1	0.05	1	0.05	1	FALSE	FALSE	FALSE	FALSE	FALSE
CNVblock__IZUMO1	CNVblock__	FALSE		0.627374	TRUE	0.534444	-0.0548594	0.0548594	100	TRUE			0.567463	0.916525	mwu	0.377941	0.9093	-0.158449	0.853467	0.360431	0.818222	-0.167978	0.845373	0.05	1	0.05	1	0.05	1	FALSE	FALSE	FALSE	FALSE	FALSE
CNVblock__FUT1	CNVblock__	FALSE		0.627374	TRUE	0.534444	-0.0548594	0.0548594	100	TRUE			0.567463	0.916525	mwu	0.377941	0.9093	-0.158449	0.853467	0.360431	0.818222	-0.167978	0.845373	0.05	1	0.05	1	0.05	1	FALSE	FALSE	FALSE	FALSE	FALSE
CNVblock__FGF21	CNVblock__	FALSE		0.627374	TRUE	0.534444	-0.0548594	0.0548594	100	TRUE			0.567463	0.916525	mwu	0.377941	0.9093	-0.158449	0.853467	0.360431	0.818222	-0.167978	0.845373	0.05	1	0.05	1	0.05	1	FALSE	FALSE	FALSE	FALSE	FALSE
CNVblock__BCAT2	CNVblock__	FALSE		0.627374	TRUE	0.534444	-0.0548594	0.0548594	100	TRUE			0.567463	0.916525	mwu	0.377941	0.9093	-0.158449	0.853467	0.360431	0.818222	-0.167978	0.845373	0.05	1	0.05	1	0.05	1	FALSE	FALSE	FALSE	FALSE	FALSE
CNVblock__HSD17B14	CNVblock__	FALSE		0.627374	TRUE	0.534444	-0.0548594	0.0548594	100	TRUE			0.567463	0.916525	mwu	0.377941	0.9093	-0.158449	0.853467	0.360431	0.818222	-0.167978	0.845373	0.05	1	0.05	1	0.05	1	FALSE	FALSE	FALSE	FALSE	FALSE
CNVblock__PLEKHA4	CNVblock__	FALSE		0.627374	TRUE	0.534444	-0.0548594	0.0548594	100	TRUE			0.567463	0.916525	mwu	0.377941	0.9093	-0.158449	0.853467	0.360431	0.818222	-0.167978	0.845373	0.05	1	0.05	1	0.05	1	FALSE	FALSE	FALSE	FALSE	FALSE
CNVblock__PPP1R15A	CNVblock__	FALSE		0.627374	TRUE	0.534444	-0.0548594	0.0548594	100	TRUE			0.567463	0.916525	mwu	0.377941	0.9093	-0.158449	0.853467	0.360431	0.818222	-0.167978	0.845373	0.05	1	0.05	1	0.05	1	FALSE	FALSE	FALSE	FALSE	FALSE
CNVblock__TULP2	CNVblock__	FALSE		0.627374	TRUE	0.534444	-0.0548594	0.0548594	100	TRUE			0.567463	0.916525	mwu	0.377941	0.9093	-0.158449	0.853467	0.360431	0.818222	-0.167978	0.845373	0.05	1	0.05	1	0.05	1	FALSE	FALSE	FALSE	FALSE	FALSE
CNVblock__NUCB1	CNVblock__	FALSE		0.627374	TRUE	0.534444	-0.0548594	0.0548594	100	TRUE			0.567463	0.916525	mwu	0.377941	0.9093	-0.158449	0.853467	0.360431	0.818222	-0.167978	0.845373	0.05	1	0.05	1	0.05	1	FALSE	FALSE	FALSE	FALSE	FALSE
CNVblock__DHDH	CNVblock__	FALSE		0.627374	TRUE	0.534444	-0.0548594	0.0548594	100	TRUE			0.567463	0.916525	mwu	0.377941	0.9093	-0.158449	0.853467	0.360431	0.818222	-0.167978	0.845373	0.05	1	0.05	1	0.05	1	FALSE	FALSE	FALSE	FALSE	FALSE
CNVblock__BAX	CNVblock__	FALSE		0.627374	TRUE	0.534444	-0.0548594	0.0548594	100	TRUE			0.567463	0.916525	mwu	0.377941	0.9093	-0.158449	0.853467	0.360431	0.818222	-0.167978	0.845373	0.05	1	0.05	1	0.05	1	FALSE	FALSE	FALSE	FALSE	FALSE
CNVblock__FTL	CNVblock__	FALSE		0.627374	TRUE	0.534444	-0.0548594	0.0548594	100	TRUE			0.567463	0.916525	mwu	0.377941	0.9093	-0.158449	0.853467	0.360431	0.818222	-0.167978	0.845373	0.05	1	0.05	1	0.05	1	FALSE	FALSE	FALSE	FALSE	FALSE
CNVblock__GYS1	CNVblock__	FALSE		0.627374	TRUE	0.534444	-0.0548594	0.0548594	100	TRUE			0.567463	0.916525	mwu	0.377941	0.9093	-0.158449	0.853467	0.360431	0.818222	-0.167978	0.845373	0.05	1	0.05	1	0.05	1	FALSE	FALSE	FALSE	FALSE	FALSE
CNVblock__RUVBL2	CNVblock__	FALSE		0.627374	TRUE	0.534444	-0.0548594	0.0548594	100	TRUE			0.567463	0.916525	mwu	0.377941	0.9093	-0.158449	0.853467	0.360431	0.818222	-0.167978	0.845373	0.05	1	0.05	1	0.05	1	FALSE	FALSE	FALSE	FALSE	FALSE
CNVblock__LHB	CNVblock__	FALSE		0.627374	TRUE	0.534444	-0.0548594	0.0548594	100	TRUE			0.567463	0.916525	mwu	0.377941	0.9093	-0.158449	0.853467	0.360431	0.818222	-0.167978	0.845373	0.05	1	0.05	1	0.05	1	FALSE	FALSE	FALSE	FALSE	FALSE
CNVblock__CGB3	CNVblock__	FALSE		0.627374	TRUE	0.534444	-0.0548594	0.0548594	100	TRUE			0.567463	0.916525	mwu	0.377941	0.9093	-0.158449	0.853467	0.360431	0.818222	-0.167978	0.845373	0.05	1	0.05	1	0.05	1	FALSE	FALSE	FALSE	FALSE	FALSE
CNVblock__CGB2	CNVblock__	FALSE		0.627374	TRUE	0.534444	-0.0548594	0.0548594	100	TRUE			0.567463	0.916525	mwu	0.377941	0.9093	-0.158449	0.853467	0.360431	0.818222	-0.167978	0.845373	0.05	1	0.05	1	0.05	1	FALSE	FALSE	FALSE	FALSE	FALSE
CNVblock__CGB1	CNVblock__	FALSE		0.627374	TRUE	0.534444	-0.0548594	0.0548594	100	TRUE			0.567463	0.916525	mwu	0.377941	0.9093	-0.158449	0.853467	0.360431	0.818222	-0.167978	0.845373	0.05	1	0.05	1	0.05	1	FALSE	FALSE	FALSE	FALSE	FALSE
CNVblock__CGB5	CNVblock__	FALSE		0.627374	TRUE	0.534444	-0.0548594	0.0548594	100	TRUE			0.567463	0.916525	mwu	0.377941	0.9093	-0.158449	0.853467	0.360431	0.818222	-0.167978	0.845373	0.05	1	0.05	1	0.05	1	FALSE	FALSE	FALSE	FALSE	FALSE
CNVblock__CGB8	CNVblock__	FALSE		0.627374	TRUE	0.534444	-0.0548594	0.0548594	100	TRUE			0.567463	0.916525	mwu	0.377941	0.9093	-0.158449	0.853467	0.360431	0.818222	-0.167978	0.845373	0.05	1	0.05	1	0.05	1	FALSE	FALSE	FALSE	FALSE	FALSE
CNVblock__CGB7	CNVblock__	FALSE		0.633838	TRUE	0.534444	-0.0303216	0.0303216	100	TRUE			0.743112	0.933314	mwu	0.56309	0.961839	-0.102977	0.902147	0.545066	0.918189	-0.110078	0.895764	0.05	1	0.05	1	0.05	1	FALSE	FALSE	FALSE	FALSE	FALSE
CNVblock__NTF4	CNVblock__	FALSE		0.626667	TRUE	0.534444	-0.0182968	0.0182968	100	TRUE			0.84534	0.945201	mwu	0.682077	0.990518	-0.0727244	0.929857	0.656686	0.951324	-0.0807116	0.92246	0.05	1	0.05	1	0.05	1	FALSE	FALSE	FALSE	FALSE	FALSE
CNVblock__KCNA7	CNVblock__	FALSE		0.626667	TRUE	0.534444	-0.0182968	0.0182968	100	TRUE			0.84534	0.945201	mwu	0.682077	0.990518	-0.0727244	0.929857	0.656686	0.951324	-0.0807116	0.92246	0.05	1	0.05	1	0.05	1	FALSE	FALSE	FALSE	FALSE	FALSE
CNVblock__SNRNP70	CNVblock__	FALSE		0.626667	TRUE	0.534444	-0.0182968	0.0182968	100	TRUE			0.84534	0.945201	mwu	0.682077	0.990518	-0.0727244	0.929857	0.656686	0.951324	-0.0807116	0.92246	0.05	1	0.05	1	0.05	1	FALSE	FALSE	FALSE	FALSE	FALSE
CNVblock__LIN7B	CNVblock__	FALSE		0.626667	TRUE	0.534444	-0.0182968	0.0182968	100	TRUE			0.84534	0.945201	mwu	0.682077	0.990518	-0.0727244	0.929857	0.656686	0.951324	-0.0807116	0.92246	0.05	1	0.05	1	0.05	1	FALSE	FALSE	FALSE	FALSE	FALSE
CNVblock__PPFIA3	CNVblock__	FALSE		0.626667	TRUE	0.534444	-0.0182968	0.0182968	100	TRUE			0.84534	0.945201	mwu	0.682077	0.990518	-0.0727244	0.929857	0.656686	0.951324	-0.0807116	0.92246	0.05	1	0.05	1	0.05	1	FALSE	FALSE	FALSE	FALSE	FALSE
CNVblock__HRC	CNVblock__	FALSE		0.626667	TRUE	0.534444	-0.0182968	0.0182968	100	TRUE			0.84534	0.945201	mwu	0.682077	0.990518	-0.0727244	0.929857	0.656686	0.951324	-0.0807116	0.92246	0.05	1	0.05	1	0.05	1	FALSE	FALSE	FALSE	FALSE	FALSE
CNVblock__TRPM4	CNVblock__	FALSE		0.626667	TRUE	0.534444	-0.0182968	0.0182968	100	TRUE			0.84534	0.945201	mwu	0.682077	0.990518	-0.0727244	0.929857	0.656686	0.951324	-0.0807116	0.92246	0.05	1	0.05	1	0.05	1	FALSE	FALSE	FALSE	FALSE	FALSE
CNVblock__SLC6A16	CNVblock__	FALSE		0.626667	TRUE	0.534444	-0.0182968	0.0182968	100	TRUE			0.84534	0.945201	mwu	0.682077	0.990518	-0.0727244	0.929857	0.656686	0.951324	-0.0807116	0.92246	0.05	1	0.05	1	0.05	1	FALSE	FALSE	FALSE	FALSE	FALSE
CNVblock__CD37	CNVblock__	FALSE		0.626667	TRUE	0.534444	-0.0182968	0.0182968	100	TRUE			0.84534	0.945201	mwu	0.682077	0.990518	-0.0727244	0.929857	0.656686	0.951324	-0.0807116	0.92246	0.05	1	0.05	1	0.05	1	FALSE	FALSE	FALSE	FALSE	FALSE
CNVblock__TEAD2	CNVblock__	FALSE	corr_prefilter	0.639495	TRUE	0.534444	-0.00603744	0.00603744	100	FALSE														0.05	1	0.05	1	0.05	1	FALSE	FALSE	FALSE	FALSE	FALSE
CNVblock__DKKL1	CNVblock__	FALSE	corr_prefilter	0.639495	TRUE	0.534444	-0.00603744	0.00603744	100	FALSE														0.05	1	0.05	1	0.05	1	FALSE	FALSE	FALSE	FALSE	FALSE
CNVblock__PTH2	CNVblock__	FALSE	corr_prefilter	0.639495	TRUE	0.534444	-0.00603744	0.00603744	100	FALSE														0.05	1	0.05	1	0.05	1	FALSE	FALSE	FALSE	FALSE	FALSE
CNVblock__GFY	CNVblock__	FALSE	corr_prefilter	0.639495	TRUE	0.534444	-0.00603744	0.00603744	100	FALSE														0.05	1	0.05	1	0.05	1	FALSE	FALSE	FALSE	FALSE	FALSE
CNVblock__SLC17A7	CNVblock__	FALSE	corr_prefilter	0.639495	TRUE	0.534444	-0.00603744	0.00603744	100	FALSE														0.05	1	0.05	1	0.05	1	FALSE	FALSE	FALSE	FALSE	FALSE
CNVblock__PIH1D1	CNVblock__	FALSE	corr_prefilter	0.639495	TRUE	0.534444	-0.00603744	0.00603744	100	FALSE														0.05	1	0.05	1	0.05	1	FALSE	FALSE	FALSE	FALSE	FALSE
CNVblock__ALDH16A1	CNVblock__	FALSE	corr_prefilter	0.639495	TRUE	0.534444	-0.00603744	0.00603744	100	FALSE														0.05	1	0.05	1	0.05	1	FALSE	FALSE	FALSE	FALSE	FALSE
CNVblock__FLT3LG	CNVblock__	FALSE	corr_prefilter	0.639495	TRUE	0.534444	-0.00603744	0.00603744	100	FALSE														0.05	1	0.05	1	0.05	1	FALSE	FALSE	FALSE	FALSE	FALSE
CNVblock__RPL13A	CNVblock__	FALSE	corr_prefilter	0.639495	TRUE	0.534444	-0.00603744	0.00603744	100	FALSE														0.05	1	0.05	1	0.05	1	FALSE	FALSE	FALSE	FALSE	FALSE
CNVblock__RPS11	CNVblock__	FALSE	corr_prefilter	0.639495	TRUE	0.534444	-0.00603744	0.00603744	100	FALSE														0.05	1	0.05	1	0.05	1	FALSE	FALSE	FALSE	FALSE	FALSE
CNVblock__FCGRT	CNVblock__	FALSE	corr_prefilter	0.639495	TRUE	0.534444	-0.00603744	0.00603744	100	FALSE														0.05	1	0.05	1	0.05	1	FALSE	FALSE	FALSE	FALSE	FALSE
CNVblock__RCN3	CNVblock__	FALSE	corr_prefilter	0.639495	TRUE	0.534444	-0.00603744	0.00603744	100	FALSE														0.05	1	0.05	1	0.05	1	FALSE	FALSE	FALSE	FALSE	FALSE
CNVblock__NOSIP	CNVblock__	FALSE	corr_prefilter	0.639495	TRUE	0.534444	-0.00603744	0.00603744	100	FALSE														0.05	1	0.05	1	0.05	1	FALSE	FALSE	FALSE	FALSE	FALSE
CNVblock__PRRG2	CNVblock__	FALSE	corr_prefilter	0.639495	TRUE	0.534444	-0.00603744	0.00603744	100	FALSE														0.05	1	0.05	1	0.05	1	FALSE	FALSE	FALSE	FALSE	FALSE
CNVblock__PRR12	CNVblock__	FALSE	corr_prefilter	0.639495	TRUE	0.534444	-0.00603744	0.00603744	100	FALSE														0.05	1	0.05	1	0.05	1	FALSE	FALSE	FALSE	FALSE	FALSE
CNVblock__RRAS	CNVblock__	FALSE		0.667071	TRUE	0.534444	-0.017734	0.017734	100	TRUE			0.880476	0.953177	mwu	0.599838	0.969309	-0.0920513	0.912058	0.557734	0.918189	-0.105471	0.8999	0.05	1	0.05	1	0.05	1	FALSE	FALSE	FALSE	FALSE	FALSE
CNVblock__SCAF1	CNVblock__	FALSE		0.667071	TRUE	0.534444	-0.017734	0.017734	100	TRUE			0.880476	0.953177	mwu	0.599838	0.969309	-0.0920513	0.912058	0.557734	0.918189	-0.105471	0.8999	0.05	1	0.05	1	0.05	1	FALSE	FALSE	FALSE	FALSE	FALSE
CNVblock__IRF3	CNVblock__	FALSE		0.667071	TRUE	0.534444	-0.017734	0.017734	100	TRUE			0.880476	0.953177	mwu	0.599838	0.969309	-0.0920513	0.912058	0.557734	0.918189	-0.105471	0.8999	0.05	1	0.05	1	0.05	1	FALSE	FALSE	FALSE	FALSE	FALSE
CNVblock__BCL2L12	CNVblock__	FALSE		0.667071	TRUE	0.534444	-0.017734	0.017734	100	TRUE			0.880476	0.953177	mwu	0.599838	0.969309	-0.0920513	0.912058	0.557734	0.918189	-0.105471	0.8999	0.05	1	0.05	1	0.05	1	FALSE	FALSE	FALSE	FALSE	FALSE
CNVblock__PRMT1	CNVblock__	FALSE		0.654141	TRUE	0.534444	-0.0407914	0.0407914	100	TRUE			0.718468	0.933314	mwu	0.483963	0.942523	-0.12418	0.883221	0.433769	0.882689	-0.143017	0.86674	0.05	1	0.05	1	0.05	1	FALSE	FALSE	FALSE	FALSE	FALSE
CNVblock__ADM5	CNVblock__	FALSE		0.654141	TRUE	0.534444	-0.0407914	0.0407914	100	TRUE			0.718468	0.933314	mwu	0.483963	0.942523	-0.12418	0.883221	0.433769	0.882689	-0.143017	0.86674	0.05	1	0.05	1	0.05	1	FALSE	FALSE	FALSE	FALSE	FALSE
CNVblock__CPT1C	CNVblock__	FALSE		0.654141	TRUE	0.534444	-0.0407914	0.0407914	100	TRUE			0.718468	0.933314	mwu	0.483963	0.942523	-0.12418	0.883221	0.433769	0.882689	-0.143017	0.86674	0.05	1	0.05	1	0.05	1	FALSE	FALSE	FALSE	FALSE	FALSE
CNVblock__TSKS	CNVblock__	FALSE		0.654141	TRUE	0.534444	-0.0407914	0.0407914	100	TRUE			0.718468	0.933314	mwu	0.483963	0.942523	-0.12418	0.883221	0.433769	0.882689	-0.143017	0.86674	0.05	1	0.05	1	0.05	1	FALSE	FALSE	FALSE	FALSE	FALSE
CNVblock__AP2A1	CNVblock__	FALSE		0.654141	TRUE	0.534444	-0.0407914	0.0407914	100	TRUE			0.718468	0.933314	mwu	0.483963	0.942523	-0.12418	0.883221	0.433769	0.882689	-0.143017	0.86674	0.05	1	0.05	1	0.05	1	FALSE	FALSE	FALSE	FALSE	FALSE
CNVblock__FUZ	CNVblock__	FALSE		0.666667	TRUE	0.534444	-0.0147828	0.0147828	100	TRUE			0.941245	0.979479	mwu	0.566343	0.962044	-0.100769	0.904142	0.53458	0.918189	-0.111149	0.894806	0.05	1	0.05	1	0.05	1	FALSE	FALSE	FALSE	FALSE	FALSE
CNVblock__MED25	CNVblock__	FALSE		0.666667	TRUE	0.534444	-0.0147828	0.0147828	100	TRUE			0.941245	0.979479	mwu	0.566343	0.962044	-0.100769	0.904142	0.53458	0.918189	-0.111149	0.894806	0.05	1	0.05	1	0.05	1	FALSE	FALSE	FALSE	FALSE	FALSE
CNVblock__PTOV1	CNVblock__	FALSE		0.666667	TRUE	0.534444	-0.0147828	0.0147828	100	TRUE			0.941245	0.979479	mwu	0.566343	0.962044	-0.100769	0.904142	0.53458	0.918189	-0.111149	0.894806	0.05	1	0.05	1	0.05	1	FALSE	FALSE	FALSE	FALSE	FALSE
CNVblock__PNKP	CNVblock__	FALSE		0.666667	TRUE	0.534444	-0.0147828	0.0147828	100	TRUE			0.941245	0.979479	mwu	0.566343	0.962044	-0.100769	0.904142	0.53458	0.918189	-0.111149	0.894806	0.05	1	0.05	1	0.05	1	FALSE	FALSE	FALSE	FALSE	FALSE
CNVblock__AKT1S1	CNVblock__	FALSE					-0.0219176	0.0219176	100	TRUE			0.865008	0.948167	mwu	0.764023	0.995872	-0.0493028	0.951893	0.577996	0.918189	-0.0951835	0.909206	0.05	1	0.05	1	0.05	1	FALSE	FALSE	FALSE	FALSE	FALSE
CNVblock__TBC1D17	CNVblock__	FALSE					-0.0219176	0.0219176	100	TRUE			0.865008	0.948167	mwu	0.764023	0.995872	-0.0493028	0.951893	0.577996	0.918189	-0.0951835	0.909206	0.05	1	0.05	1	0.05	1	FALSE	FALSE	FALSE	FALSE	FALSE
CNVblock__IL4I1	CNVblock__	FALSE					-0.0219176	0.0219176	100	TRUE			0.865008	0.948167	mwu	0.764023	0.995872	-0.0493028	0.951893	0.577996	0.918189	-0.0951835	0.909206	0.05	1	0.05	1	0.05	1	FALSE	FALSE	FALSE	FALSE	FALSE
CNVblock__NUP62	CNVblock__	FALSE					-0.0219176	0.0219176	100	TRUE			0.865008	0.948167	mwu	0.764023	0.995872	-0.0493028	0.951893	0.577996	0.918189	-0.0951835	0.909206	0.05	1	0.05	1	0.05	1	FALSE	FALSE	FALSE	FALSE	FALSE
CNVblock__ATF5	CNVblock__	FALSE					-0.100501	0.100501	100	TRUE			0.371674	0.889133	mwu	0.469616	0.932457	-0.115299	0.891099	0.335898	0.799093	-0.160333	0.85186	0.05	1	0.05	1	0.05	1	FALSE	FALSE	FALSE	FALSE	FALSE
CNVblock__SIGLEC11	CNVblock__	FALSE					-0.100501	0.100501	100	TRUE			0.371674	0.889133	mwu	0.469616	0.932457	-0.115299	0.891099	0.335898	0.799093	-0.160333	0.85186	0.05	1	0.05	1	0.05	1	FALSE	FALSE	FALSE	FALSE	FALSE
CNVblock__SIGLEC16	CNVblock__	FALSE					-0.100501	0.100501	100	TRUE			0.371674	0.889133	mwu	0.469616	0.932457	-0.115299	0.891099	0.335898	0.799093	-0.160333	0.85186	0.05	1	0.05	1	0.05	1	FALSE	FALSE	FALSE	FALSE	FALSE
CNVblock__VRK3	CNVblock__	FALSE					-0.105322	0.105322	100	TRUE			0.400035	0.890347	mwu	0.411999	0.913847	-0.126882	0.880838	0.250804	0.748286	-0.190405	0.826625	0.05	1	0.05	1	0.05	1	FALSE	FALSE	FALSE	FALSE	FALSE
CNVblock__ZNF473	CNVblock__	FALSE					-0.105322	0.105322	100	TRUE			0.400035	0.890347	mwu	0.411999	0.913847	-0.126882	0.880838	0.250804	0.748286	-0.190405	0.826625	0.05	1	0.05	1	0.05	1	FALSE	FALSE	FALSE	FALSE	FALSE
CNVblock__IZUMO2	CNVblock__	FALSE					-0.0713819	0.0713819	100	TRUE			0.628283	0.929168	mwu	0.690513	0.990518	-0.0634465	0.938524	0.482247	0.896982	-0.121453	0.885632	0.05	1	0.05	1	0.05	1	FALSE	FALSE	FALSE	FALSE	FALSE
CNVblock__MYH14	CNVblock__	FALSE					-0.0954925	0.0954925	100	TRUE			0.489124	0.916525	mwu	0.488487	0.946167	-0.111496	0.894495	0.306608	0.789733	-0.178438	0.836576	0.05	1	0.05	1	0.05	1	FALSE	FALSE	FALSE	FALSE	FALSE
CNVblock__KCNC3	CNVblock__	FALSE					-0.0954925	0.0954925	100	TRUE			0.489124	0.916525	mwu	0.488487	0.946167	-0.111496	0.894495	0.306608	0.789733	-0.178438	0.836576	0.05	1	0.05	1	0.05	1	FALSE	FALSE	FALSE	FALSE	FALSE
CNVblock__NR1H2	CNVblock__	FALSE					-0.0954925	0.0954925	100	TRUE			0.489124	0.916525	mwu	0.488487	0.946167	-0.111496	0.894495	0.306608	0.789733	-0.178438	0.836576	0.05	1	0.05	1	0.05	1	FALSE	FALSE	FALSE	FALSE	FALSE
CNVblock__NAPSA	CNVblock__	FALSE					-0.0954925	0.0954925	100	TRUE			0.489124	0.916525	mwu	0.488487	0.946167	-0.111496	0.894495	0.306608	0.789733	-0.178438	0.836576	0.05	1	0.05	1	0.05	1	FALSE	FALSE	FALSE	FALSE	FALSE
CNVblock__POLD1	CNVblock__	FALSE					-0.0954925	0.0954925	100	TRUE			0.489124	0.916525	mwu	0.488487	0.946167	-0.111496	0.894495	0.306608	0.789733	-0.178438	0.836576	0.05	1	0.05	1	0.05	1	FALSE	FALSE	FALSE	FALSE	FALSE
CNVblock__SPIB	CNVblock__	FALSE					-0.09474	0.09474	100	TRUE			0.499294	0.916525	mwu	0.504862	0.953664	-0.10955	0.896237	0.318994	0.79725	-0.17891	0.836181	0.05	1	0.05	1	0.05	1	FALSE	FALSE	FALSE	FALSE	FALSE
CNVblock__MYBPC2	CNVblock__	FALSE					-0.0692025	0.0692025	100	TRUE			0.713091	0.933314	mwu	0.702589	0.990518	-0.0618098	0.940062	0.499861	0.906788	-0.120155	0.886783	0.05	1	0.05	1	0.05	1	FALSE	FALSE	FALSE	FALSE	FALSE
CNVblock__EMC10	CNVblock__	FALSE					-0.0692025	0.0692025	100	TRUE			0.713091	0.933314	mwu	0.702589	0.990518	-0.0618098	0.940062	0.499861	0.906788	-0.120155	0.886783	0.05	1	0.05	1	0.05	1	FALSE	FALSE	FALSE	FALSE	FALSE
CNVblock__JOSD2	CNVblock__	FALSE					-0.0692025	0.0692025	100	TRUE			0.713091	0.933314	mwu	0.702589	0.990518	-0.0618098	0.940062	0.499861	0.906788	-0.120155	0.886783	0.05	1	0.05	1	0.05	1	FALSE	FALSE	FALSE	FALSE	FALSE
CNVblock__ASPDH	CNVblock__	FALSE					-0.0692025	0.0692025	100	TRUE			0.713091	0.933314	mwu	0.702589	0.990518	-0.0618098	0.940062	0.499861	0.906788	-0.120155	0.886783	0.05	1	0.05	1	0.05	1	FALSE	FALSE	FALSE	FALSE	FALSE
CNVblock__LRRC4B	CNVblock__	FALSE					-0.0692025	0.0692025	100	TRUE			0.713091	0.933314	mwu	0.702589	0.990518	-0.0618098	0.940062	0.499861	0.906788	-0.120155	0.886783	0.05	1	0.05	1	0.05	1	FALSE	FALSE	FALSE	FALSE	FALSE
CNVblock__SYT3	CNVblock__	FALSE		0.667778	TRUE	0.534444	-0.0452962	0.0452962	100	TRUE			0.875143	0.953177	mwu	0.936681	0.995872	-0.0133041	0.986784	0.783975	0.978137	-0.0489636	0.952216	0.05	1	0.05	1	0.05	1	FALSE	FALSE	FALSE	FALSE	FALSE
CNVblock__C19orf81	CNVblock__	FALSE					-0.0692025	0.0692025	100	TRUE			0.713091	0.933314	mwu	0.702589	0.990518	-0.0618098	0.940062	0.499861	0.906788	-0.120155	0.886783	0.05	1	0.05	1	0.05	1	FALSE	FALSE	FALSE	FALSE	FALSE
CNVblock__SHANK1	CNVblock__	FALSE					-0.0692025	0.0692025	100	TRUE			0.713091	0.933314	mwu	0.702589	0.990518	-0.0618098	0.940062	0.499861	0.906788	-0.120155	0.886783	0.05	1	0.05	1	0.05	1	FALSE	FALSE	FALSE	FALSE	FALSE
CNVblock__CLEC11A	CNVblock__	FALSE					-0.0920927	0.0920927	100	TRUE			0.565183	0.916525	mwu	0.52327	0.956706	-0.100533	0.904355	0.344905	0.803282	-0.161906	0.850521	0.05	1	0.05	1	0.05	1	FALSE	FALSE	FALSE	FALSE	FALSE
CNVblock__GPR32	CNVblock__	FALSE					-0.0920927	0.0920927	100	TRUE			0.565183	0.916525	mwu	0.52327	0.956706	-0.100533	0.904355	0.344905	0.803282	-0.161906	0.850521	0.05	1	0.05	1	0.05	1	FALSE	FALSE	FALSE	FALSE	FALSE
CNVblock__ACP4	CNVblock__	FALSE					-0.0920927	0.0920927	100	TRUE			0.565183	0.916525	mwu	0.52327	0.956706	-0.100533	0.904355	0.344905	0.803282	-0.161906	0.850521	0.05	1	0.05	1	0.05	1	FALSE	FALSE	FALSE	FALSE	FALSE
CNVblock__KLK1	CNVblock__	FALSE					-0.0920927	0.0920927	100	TRUE			0.565183	0.916525	mwu	0.52327	0.956706	-0.100533	0.904355	0.344905	0.803282	-0.161906	0.850521	0.05	1	0.05	1	0.05	1	FALSE	FALSE	FALSE	FALSE	FALSE
CNVblock__KLK15	CNVblock__	FALSE					-0.0920927	0.0920927	100	TRUE			0.565183	0.916525	mwu	0.52327	0.956706	-0.100533	0.904355	0.344905	0.803282	-0.161906	0.850521	0.05	1	0.05	1	0.05	1	FALSE	FALSE	FALSE	FALSE	FALSE
CNVblock__KLK3	CNVblock__	FALSE					-0.0920927	0.0920927	100	TRUE			0.565183	0.916525	mwu	0.52327	0.956706	-0.100533	0.904355	0.344905	0.803282	-0.161906	0.850521	0.05	1	0.05	1	0.05	1	FALSE	FALSE	FALSE	FALSE	FALSE
CNVblock__KLK2	CNVblock__	FALSE					-0.0920927	0.0920927	100	TRUE			0.565183	0.916525	mwu	0.52327	0.956706	-0.100533	0.904355	0.344905	0.803282	-0.161906	0.850521	0.05	1	0.05	1	0.05	1	FALSE	FALSE	FALSE	FALSE	FALSE
CNVblock__KLK4	CNVblock__	FALSE					-0.0920927	0.0920927	100	TRUE			0.565183	0.916525	mwu	0.52327	0.956706	-0.100533	0.904355	0.344905	0.803282	-0.161906	0.850521	0.05	1	0.05	1	0.05	1	FALSE	FALSE	FALSE	FALSE	FALSE
CNVblock__KLK5	CNVblock__	FALSE					-0.0920927	0.0920927	100	TRUE			0.565183	0.916525	mwu	0.52327	0.956706	-0.100533	0.904355	0.344905	0.803282	-0.161906	0.850521	0.05	1	0.05	1	0.05	1	FALSE	FALSE	FALSE	FALSE	FALSE
CNVblock__KLK6	CNVblock__	FALSE					-0.0920927	0.0920927	100	TRUE			0.565183	0.916525	mwu	0.52327	0.956706	-0.100533	0.904355	0.344905	0.803282	-0.161906	0.850521	0.05	1	0.05	1	0.05	1	FALSE	FALSE	FALSE	FALSE	FALSE
CNVblock__KLK7	CNVblock__	FALSE					-0.0920927	0.0920927	100	TRUE			0.565183	0.916525	mwu	0.52327	0.956706	-0.100533	0.904355	0.344905	0.803282	-0.161906	0.850521	0.05	1	0.05	1	0.05	1	FALSE	FALSE	FALSE	FALSE	FALSE
CNVblock__KLK8	CNVblock__	FALSE					-0.0920927	0.0920927	100	TRUE			0.565183	0.916525	mwu	0.52327	0.956706	-0.100533	0.904355	0.344905	0.803282	-0.161906	0.850521	0.05	1	0.05	1	0.05	1	FALSE	FALSE	FALSE	FALSE	FALSE
CNVblock__KLK9	CNVblock__	FALSE					-0.11726	0.11726	100	TRUE			0.440477	0.901079	mwu	0.363	0.90588	-0.14514	0.864901	0.214184	0.717565	-0.215672	0.805999	0.05	1	0.05	1	0.05	1	FALSE	FALSE	FALSE	FALSE	FALSE
CNVblock__KLK10	CNVblock__	FALSE					-0.11726	0.11726	100	TRUE			0.440477	0.901079	mwu	0.363	0.90588	-0.14514	0.864901	0.214184	0.717565	-0.215672	0.805999	0.05	1	0.05	1	0.05	1	FALSE	FALSE	FALSE	FALSE	FALSE
CNVblock__KLK11	CNVblock__	FALSE					-0.11726	0.11726	100	TRUE			0.440477	0.901079	mwu	0.363	0.90588	-0.14514	0.864901	0.214184	0.717565	-0.215672	0.805999	0.05	1	0.05	1	0.05	1	FALSE	FALSE	FALSE	FALSE	FALSE
CNVblock__KLK12	CNVblock__	FALSE					-0.11726	0.11726	100	TRUE			0.440477	0.901079	mwu	0.363	0.90588	-0.14514	0.864901	0.214184	0.717565	-0.215672	0.805999	0.05	1	0.05	1	0.05	1	FALSE	FALSE	FALSE	FALSE	FALSE
CNVblock__KLK13	CNVblock__	FALSE					-0.11726	0.11726	100	TRUE			0.440477	0.901079	mwu	0.363	0.90588	-0.14514	0.864901	0.214184	0.717565	-0.215672	0.805999	0.05	1	0.05	1	0.05	1	FALSE	FALSE	FALSE	FALSE	FALSE
CNVblock__KLK14	CNVblock__	FALSE					-0.11726	0.11726	100	TRUE			0.440477	0.901079	mwu	0.363	0.90588	-0.14514	0.864901	0.214184	0.717565	-0.215672	0.805999	0.05	1	0.05	1	0.05	1	FALSE	FALSE	FALSE	FALSE	FALSE
CNVblock__CTU1	CNVblock__	FALSE					-0.11726	0.11726	100	TRUE			0.440477	0.901079	mwu	0.363	0.90588	-0.14514	0.864901	0.214184	0.717565	-0.215672	0.805999	0.05	1	0.05	1	0.05	1	FALSE	FALSE	FALSE	FALSE	FALSE
CNVblock__SIGLEC9	CNVblock__	FALSE					-0.11726	0.11726	100	TRUE			0.440477	0.901079	mwu	0.363	0.90588	-0.14514	0.864901	0.214184	0.717565	-0.215672	0.805999	0.05	1	0.05	1	0.05	1	FALSE	FALSE	FALSE	FALSE	FALSE
CNVblock__SIGLEC7	CNVblock__	FALSE					-0.11726	0.11726	100	TRUE			0.440477	0.901079	mwu	0.363	0.90588	-0.14514	0.864901	0.214184	0.717565	-0.215672	0.805999	0.05	1	0.05	1	0.05	1	FALSE	FALSE	FALSE	FALSE	FALSE
CNVblock__CD33	CNVblock__	FALSE					-0.11726	0.11726	100	TRUE			0.440477	0.901079	mwu	0.363	0.90588	-0.14514	0.864901	0.214184	0.717565	-0.215672	0.805999	0.05	1	0.05	1	0.05	1	FALSE	FALSE	FALSE	FALSE	FALSE
CNVblock__SIGLECL1	CNVblock__	FALSE					-0.11726	0.11726	100	TRUE			0.440477	0.901079	mwu	0.363	0.90588	-0.14514	0.864901	0.214184	0.717565	-0.215672	0.805999	0.05	1	0.05	1	0.05	1	FALSE	FALSE	FALSE	FALSE	FALSE
CNVblock__IGLON5	CNVblock__	FALSE					-0.0920927	0.0920927	100	TRUE			0.565183	0.916525	mwu	0.518962	0.956706	-0.101504	0.903478	0.341367	0.802465	-0.162941	0.849641	0.05	1	0.05	1	0.05	1	FALSE	FALSE	FALSE	FALSE	FALSE
CNVblock__VSIG10L	CNVblock__	FALSE					-0.0920927	0.0920927	100	TRUE			0.565183	0.916525	mwu	0.518962	0.956706	-0.101504	0.903478	0.341367	0.802465	-0.162941	0.849641	0.05	1	0.05	1	0.05	1	FALSE	FALSE	FALSE	FALSE	FALSE
CNVblock__ETFB	CNVblock__	FALSE					-0.0920927	0.0920927	100	TRUE			0.565183	0.916525	mwu	0.518962	0.956706	-0.101504	0.903478	0.341367	0.802465	-0.162941	0.849641	0.05	1	0.05	1	0.05	1	FALSE	FALSE	FALSE	FALSE	FALSE
CNVblock__CLDND2	CNVblock__	FALSE					-0.0920927	0.0920927	100	TRUE			0.565183	0.916525	mwu	0.518962	0.956706	-0.101504	0.903478	0.341367	0.802465	-0.162941	0.849641	0.05	1	0.05	1	0.05	1	FALSE	FALSE	FALSE	FALSE	FALSE
CNVblock__NKG7	CNVblock__	FALSE					-0.0920927	0.0920927	100	TRUE			0.565183	0.916525	mwu	0.518962	0.956706	-0.101504	0.903478	0.341367	0.802465	-0.162941	0.849641	0.05	1	0.05	1	0.05	1	FALSE	FALSE	FALSE	FALSE	FALSE
CNVblock__LIM2	CNVblock__	FALSE					-0.0920927	0.0920927	100	TRUE			0.565183	0.916525	mwu	0.518962	0.956706	-0.101504	0.903478	0.341367	0.802465	-0.162941	0.849641	0.05	1	0.05	1	0.05	1	FALSE	FALSE	FALSE	FALSE	FALSE
CNVblock__C19orf84	CNVblock__	FALSE					-0.0920927	0.0920927	100	TRUE			0.565183	0.916525	mwu	0.518962	0.956706	-0.101504	0.903478	0.341367	0.802465	-0.162941	0.849641	0.05	1	0.05	1	0.05	1	FALSE	FALSE	FALSE	FALSE	FALSE
CNVblock__SIGLEC10	CNVblock__	FALSE					-0.0920927	0.0920927	100	TRUE			0.565183	0.916525	mwu	0.518962	0.956706	-0.101504	0.903478	0.341367	0.802465	-0.162941	0.849641	0.05	1	0.05	1	0.05	1	FALSE	FALSE	FALSE	FALSE	FALSE
CNVblock__SIGLEC8	CNVblock__	FALSE					-0.0920927	0.0920927	100	TRUE			0.565183	0.916525	mwu	0.518962	0.956706	-0.101504	0.903478	0.341367	0.802465	-0.162941	0.849641	0.05	1	0.05	1	0.05	1	FALSE	FALSE	FALSE	FALSE	FALSE
CNVblock__CEACAM18	CNVblock__	FALSE					-0.0920927	0.0920927	100	TRUE			0.565183	0.916525	mwu	0.518962	0.956706	-0.101504	0.903478	0.341367	0.802465	-0.162941	0.849641	0.05	1	0.05	1	0.05	1	FALSE	FALSE	FALSE	FALSE	FALSE
CNVblock__SIGLEC12	CNVblock__	FALSE					-0.0920927	0.0920927	100	TRUE			0.565183	0.916525	mwu	0.518962	0.956706	-0.101504	0.903478	0.341367	0.802465	-0.162941	0.849641	0.05	1	0.05	1	0.05	1	FALSE	FALSE	FALSE	FALSE	FALSE
CNVblock__SIGLEC6	CNVblock__	FALSE					-0.0920927	0.0920927	100	TRUE			0.565183	0.916525	mwu	0.518962	0.956706	-0.101504	0.903478	0.341367	0.802465	-0.162941	0.849641	0.05	1	0.05	1	0.05	1	FALSE	FALSE	FALSE	FALSE	FALSE
CNVblock__ZNF175	CNVblock__	FALSE					-0.0920927	0.0920927	100	TRUE			0.565183	0.916525	mwu	0.518962	0.956706	-0.101504	0.903478	0.341367	0.802465	-0.162941	0.849641	0.05	1	0.05	1	0.05	1	FALSE	FALSE	FALSE	FALSE	FALSE
CNVblock__SIGLEC5	CNVblock__	FALSE					-0.0920927	0.0920927	100	TRUE			0.565183	0.916525	mwu	0.518962	0.956706	-0.101504	0.903478	0.341367	0.802465	-0.162941	0.849641	0.05	1	0.05	1	0.05	1	FALSE	FALSE	FALSE	FALSE	FALSE
CNVblock__SIGLEC14	CNVblock__	FALSE					-0.0920927	0.0920927	100	TRUE			0.565183	0.916525	mwu	0.518962	0.956706	-0.101504	0.903478	0.341367	0.802465	-0.162941	0.849641	0.05	1	0.05	1	0.05	1	FALSE	FALSE	FALSE	FALSE	FALSE
CNVblock__SPACA6	CNVblock__	FALSE		0.683939	TRUE	0.534444	-0.0963267	0.0963267	100	TRUE			0.476718	0.916525	mwu	0.417538	0.913847	-0.138216	0.870911	0.24497	0.748286	-0.220846	0.80184	0.05	1	0.05	1	0.05	1	FALSE	FALSE	FALSE	FALSE	FALSE
CNVblock__HAS1	CNVblock__	FALSE		0.683939	TRUE	0.534444	-0.0963267	0.0963267	100	TRUE			0.476718	0.916525	mwu	0.417538	0.913847	-0.138216	0.870911	0.24497	0.748286	-0.220846	0.80184	0.05	1	0.05	1	0.05	1	FALSE	FALSE	FALSE	FALSE	FALSE
CNVblock__FPR1	CNVblock__	FALSE		0.683939	TRUE	0.534444	-0.0963267	0.0963267	100	TRUE			0.476718	0.916525	mwu	0.417538	0.913847	-0.138216	0.870911	0.24497	0.748286	-0.220846	0.80184	0.05	1	0.05	1	0.05	1	FALSE	FALSE	FALSE	FALSE	FALSE
CNVblock__FPR2	CNVblock__	FALSE		0.683939	TRUE	0.534444	-0.0963267	0.0963267	100	TRUE			0.476718	0.916525	mwu	0.417538	0.913847	-0.138216	0.870911	0.24497	0.748286	-0.220846	0.80184	0.05	1	0.05	1	0.05	1	FALSE	FALSE	FALSE	FALSE	FALSE
CNVblock__FPR3	CNVblock__	FALSE					-0.108552	0.108552	100	TRUE			0.386994	0.890233	mwu	0.383777	0.9093	-0.148331	0.862145	0.219559	0.717565	-0.232597	0.792473	0.05	1	0.05	1	0.05	1	FALSE	FALSE	FALSE	FALSE	FALSE
CNVblock__ZNF577	CNVblock__	FALSE					-0.108552	0.108552	100	TRUE			0.386994	0.890233	mwu	0.383777	0.9093	-0.148331	0.862145	0.219559	0.717565	-0.232597	0.792473	0.05	1	0.05	1	0.05	1	FALSE	FALSE	FALSE	FALSE	FALSE
CNVblock__ZNF649	CNVblock__	FALSE					-0.108552	0.108552	100	TRUE			0.386994	0.890233	mwu	0.383777	0.9093	-0.148331	0.862145	0.219559	0.717565	-0.232597	0.792473	0.05	1	0.05	1	0.05	1	FALSE	FALSE	FALSE	FALSE	FALSE
CNVblock__ZNF613	CNVblock__	FALSE					-0.108552	0.108552	100	TRUE			0.386994	0.890233	mwu	0.383777	0.9093	-0.148331	0.862145	0.219559	0.717565	-0.232597	0.792473	0.05	1	0.05	1	0.05	1	FALSE	FALSE	FALSE	FALSE	FALSE
CNVblock__ZNF350	CNVblock__	FALSE					-0.108552	0.108552	100	TRUE			0.386994	0.890233	mwu	0.383777	0.9093	-0.148331	0.862145	0.219559	0.717565	-0.232597	0.792473	0.05	1	0.05	1	0.05	1	FALSE	FALSE	FALSE	FALSE	FALSE
CNVblock__ZNF615	CNVblock__	FALSE					-0.108552	0.108552	100	TRUE			0.386994	0.890233	mwu	0.383777	0.9093	-0.148331	0.862145	0.219559	0.717565	-0.232597	0.792473	0.05	1	0.05	1	0.05	1	FALSE	FALSE	FALSE	FALSE	FALSE
CNVblock__ZNF614	CNVblock__	FALSE					-0.0949348	0.0949348	100	TRUE			0.478221	0.916525	mwu	0.473698	0.932457	-0.118864	0.887928	0.29426	0.77979	-0.192642	0.824777	0.05	1	0.05	1	0.05	1	FALSE	FALSE	FALSE	FALSE	FALSE
CNVblock__ZNF432	CNVblock__	FALSE					-0.0949348	0.0949348	100	TRUE			0.478221	0.916525	mwu	0.473698	0.932457	-0.118864	0.887928	0.29426	0.77979	-0.192642	0.824777	0.05	1	0.05	1	0.05	1	FALSE	FALSE	FALSE	FALSE	FALSE
CNVblock__ZNF841	CNVblock__	FALSE					-0.0949348	0.0949348	100	TRUE			0.478221	0.916525	mwu	0.473698	0.932457	-0.118864	0.887928	0.29426	0.77979	-0.192642	0.824777	0.05	1	0.05	1	0.05	1	FALSE	FALSE	FALSE	FALSE	FALSE
CNVblock__ZNF616	CNVblock__	FALSE					-0.0949348	0.0949348	100	TRUE			0.478221	0.916525	mwu	0.473698	0.932457	-0.118864	0.887928	0.29426	0.77979	-0.192642	0.824777	0.05	1	0.05	1	0.05	1	FALSE	FALSE	FALSE	FALSE	FALSE
CNVblock__ZNF836	CNVblock__	FALSE					-0.0949348	0.0949348	100	TRUE			0.478221	0.916525	mwu	0.473698	0.932457	-0.118864	0.887928	0.29426	0.77979	-0.192642	0.824777	0.05	1	0.05	1	0.05	1	FALSE	FALSE	FALSE	FALSE	FALSE
CNVblock__PPP2R1A	CNVblock__	FALSE					-0.0949348	0.0949348	100	TRUE			0.478221	0.916525	mwu	0.473698	0.932457	-0.118864	0.887928	0.29426	0.77979	-0.192642	0.824777	0.05	1	0.05	1	0.05	1	FALSE	FALSE	FALSE	FALSE	FALSE
CNVblock__ZNF766	CNVblock__	FALSE					-0.0949348	0.0949348	100	TRUE			0.478221	0.916525	mwu	0.473698	0.932457	-0.118864	0.887928	0.29426	0.77979	-0.192642	0.824777	0.05	1	0.05	1	0.05	1	FALSE	FALSE	FALSE	FALSE	FALSE
CNVblock__ZNF480	CNVblock__	FALSE					-0.0949348	0.0949348	100	TRUE			0.478221	0.916525	mwu	0.473698	0.932457	-0.118864	0.887928	0.29426	0.77979	-0.192642	0.824777	0.05	1	0.05	1	0.05	1	FALSE	FALSE	FALSE	FALSE	FALSE
CNVblock__ZNF610	CNVblock__	FALSE					-0.0949348	0.0949348	100	TRUE			0.478221	0.916525	mwu	0.473698	0.932457	-0.118864	0.887928	0.29426	0.77979	-0.192642	0.824777	0.05	1	0.05	1	0.05	1	FALSE	FALSE	FALSE	FALSE	FALSE
CNVblock__ZNF880	CNVblock__	FALSE					-0.0949348	0.0949348	100	TRUE			0.478221	0.916525	mwu	0.473698	0.932457	-0.118864	0.887928	0.29426	0.77979	-0.192642	0.824777	0.05	1	0.05	1	0.05	1	FALSE	FALSE	FALSE	FALSE	FALSE
CNVblock__ZNF528	CNVblock__	FALSE					-0.0949348	0.0949348	100	TRUE			0.478221	0.916525	mwu	0.473698	0.932457	-0.118864	0.887928	0.29426	0.77979	-0.192642	0.824777	0.05	1	0.05	1	0.05	1	FALSE	FALSE	FALSE	FALSE	FALSE
CNVblock__ZNF534	CNVblock__	FALSE					-0.0949348	0.0949348	100	TRUE			0.478221	0.916525	mwu	0.473698	0.932457	-0.118864	0.887928	0.29426	0.77979	-0.192642	0.824777	0.05	1	0.05	1	0.05	1	FALSE	FALSE	FALSE	FALSE	FALSE
CNVblock__ZNF578	CNVblock__	FALSE					-0.0949348	0.0949348	100	TRUE			0.478221	0.916525	mwu	0.473698	0.932457	-0.118864	0.887928	0.29426	0.77979	-0.192642	0.824777	0.05	1	0.05	1	0.05	1	FALSE	FALSE	FALSE	FALSE	FALSE
CNVblock__ZNF808	CNVblock__	FALSE					-0.0949348	0.0949348	100	TRUE			0.478221	0.916525	mwu	0.473698	0.932457	-0.118864	0.887928	0.29426	0.77979	-0.192642	0.824777	0.05	1	0.05	1	0.05	1	FALSE	FALSE	FALSE	FALSE	FALSE
CNVblock__ZNF701	CNVblock__	FALSE					-0.0949348	0.0949348	100	TRUE			0.478221	0.916525	mwu	0.473698	0.932457	-0.118864	0.887928	0.29426	0.77979	-0.192642	0.824777	0.05	1	0.05	1	0.05	1	FALSE	FALSE	FALSE	FALSE	FALSE
CNVblock__ZNF83	CNVblock__	FALSE					-0.0949348	0.0949348	100	TRUE			0.478221	0.916525	mwu	0.473698	0.932457	-0.118864	0.887928	0.29426	0.77979	-0.192642	0.824777	0.05	1	0.05	1	0.05	1	FALSE	FALSE	FALSE	FALSE	FALSE
CNVblock__ZNF611	CNVblock__	FALSE					-0.0949348	0.0949348	100	TRUE			0.478221	0.916525	mwu	0.473698	0.932457	-0.118864	0.887928	0.29426	0.77979	-0.192642	0.824777	0.05	1	0.05	1	0.05	1	FALSE	FALSE	FALSE	FALSE	FALSE
CNVblock__ZNF600	CNVblock__	FALSE					-0.0949348	0.0949348	100	TRUE			0.478221	0.916525	mwu	0.473698	0.932457	-0.118864	0.887928	0.29426	0.77979	-0.192642	0.824777	0.05	1	0.05	1	0.05	1	FALSE	FALSE	FALSE	FALSE	FALSE
CNVblock__ZNF28	CNVblock__	FALSE					-0.0949348	0.0949348	100	TRUE			0.478221	0.916525	mwu	0.473698	0.932457	-0.118864	0.887928	0.29426	0.77979	-0.192642	0.824777	0.05	1	0.05	1	0.05	1	FALSE	FALSE	FALSE	FALSE	FALSE
CNVblock__ZNF468	CNVblock__	FALSE					-0.0949348	0.0949348	100	TRUE			0.478221	0.916525	mwu	0.473698	0.932457	-0.118864	0.887928	0.29426	0.77979	-0.192642	0.824777	0.05	1	0.05	1	0.05	1	FALSE	FALSE	FALSE	FALSE	FALSE
CNVblock__ZNF320	CNVblock__	FALSE					-0.0949348	0.0949348	100	TRUE			0.478221	0.916525	mwu	0.473698	0.932457	-0.118864	0.887928	0.29426	0.77979	-0.192642	0.824777	0.05	1	0.05	1	0.05	1	FALSE	FALSE	FALSE	FALSE	FALSE
CNVblock__ZNF888	CNVblock__	FALSE					-0.0949348	0.0949348	100	TRUE			0.478221	0.916525	mwu	0.473698	0.932457	-0.118864	0.887928	0.29426	0.77979	-0.192642	0.824777	0.05	1	0.05	1	0.05	1	FALSE	FALSE	FALSE	FALSE	FALSE
CNVblock__ZNF816-ZNF321P	CNVblock__	FALSE					-0.0949348	0.0949348	100	TRUE			0.478221	0.916525	mwu	0.473698	0.932457	-0.118864	0.887928	0.29426	0.77979	-0.192642	0.824777	0.05	1	0.05	1	0.05	1	FALSE	FALSE	FALSE	FALSE	FALSE
CNVblock__ZNF816	CNVblock__	FALSE					-0.0949348	0.0949348	100	TRUE			0.478221	0.916525	mwu	0.473698	0.932457	-0.118864	0.887928	0.29426	0.77979	-0.192642	0.824777	0.05	1	0.05	1	0.05	1	FALSE	FALSE	FALSE	FALSE	FALSE
CNVblock__ERVV-1	CNVblock__	FALSE					-0.0949348	0.0949348	100	TRUE			0.478221	0.916525	mwu	0.473698	0.932457	-0.118864	0.887928	0.29426	0.77979	-0.192642	0.824777	0.05	1	0.05	1	0.05	1	FALSE	FALSE	FALSE	FALSE	FALSE
CNVblock__ERVV-2	CNVblock__	FALSE					-0.106995	0.106995	100	TRUE			0.389229	0.890347	mwu	0.387454	0.913558	-0.143025	0.866732	0.227141	0.724976	-0.220428	0.802175	0.05	1	0.05	1	0.05	1	FALSE	FALSE	FALSE	FALSE	FALSE
CNVblock__ZNF160	CNVblock__	FALSE					-0.0823277	0.0823277	100	TRUE			0.508615	0.916525	mwu	0.557237	0.961839	-0.0954043	0.909005	0.365183	0.820261	-0.161709	0.850688	0.05	1	0.05	1	0.05	1	FALSE	FALSE	FALSE	FALSE	FALSE
CNVblock__ZNF415	CNVblock__	FALSE					-0.0823277	0.0823277	100	TRUE			0.508615	0.916525	mwu	0.557237	0.961839	-0.0954043	0.909005	0.365183	0.820261	-0.161709	0.850688	0.05	1	0.05	1	0.05	1	FALSE	FALSE	FALSE	FALSE	FALSE
CNVblock__ZNF347	CNVblock__	FALSE					-0.0823277	0.0823277	100	TRUE			0.508615	0.916525	mwu	0.557237	0.961839	-0.0954043	0.909005	0.365183	0.820261	-0.161709	0.850688	0.05	1	0.05	1	0.05	1	FALSE	FALSE	FALSE	FALSE	FALSE
CNVblock__ZNF665	CNVblock__	FALSE					-0.0823277	0.0823277	100	TRUE			0.508615	0.916525	mwu	0.557237	0.961839	-0.0954043	0.909005	0.365183	0.820261	-0.161709	0.850688	0.05	1	0.05	1	0.05	1	FALSE	FALSE	FALSE	FALSE	FALSE
CNVblock__ZNF677	CNVblock__	FALSE					-0.0823277	0.0823277	100	TRUE			0.508615	0.916525	mwu	0.557237	0.961839	-0.0954043	0.909005	0.365183	0.820261	-0.161709	0.850688	0.05	1	0.05	1	0.05	1	FALSE	FALSE	FALSE	FALSE	FALSE
CNVblock__VN1R2	CNVblock__	FALSE					-0.0823277	0.0823277	100	TRUE			0.508615	0.916525	mwu	0.557237	0.961839	-0.0954043	0.909005	0.365183	0.820261	-0.161709	0.850688	0.05	1	0.05	1	0.05	1	FALSE	FALSE	FALSE	FALSE	FALSE
CNVblock__VN1R4	CNVblock__	FALSE					-0.0823277	0.0823277	100	TRUE			0.508615	0.916525	mwu	0.557237	0.961839	-0.0954043	0.909005	0.365183	0.820261	-0.161709	0.850688	0.05	1	0.05	1	0.05	1	FALSE	FALSE	FALSE	FALSE	FALSE
CNVblock__FAM90A27P	CNVblock__	FALSE					-0.0823277	0.0823277	100	TRUE			0.508615	0.916525	mwu	0.557237	0.961839	-0.0954043	0.909005	0.365183	0.820261	-0.161709	0.850688	0.05	1	0.05	1	0.05	1	FALSE	FALSE	FALSE	FALSE	FALSE
CNVblock__ZNF845	CNVblock__	FALSE					-0.0823277	0.0823277	100	TRUE			0.508615	0.916525	mwu	0.557237	0.961839	-0.0954043	0.909005	0.365183	0.820261	-0.161709	0.850688	0.05	1	0.05	1	0.05	1	FALSE	FALSE	FALSE	FALSE	FALSE
CNVblock__ZNF525	CNVblock__	FALSE					-0.0823277	0.0823277	100	TRUE			0.508615	0.916525	mwu	0.557237	0.961839	-0.0954043	0.909005	0.365183	0.820261	-0.161709	0.850688	0.05	1	0.05	1	0.05	1	FALSE	FALSE	FALSE	FALSE	FALSE
CNVblock__ZNF765	CNVblock__	FALSE					-0.0823277	0.0823277	100	TRUE			0.508615	0.916525	mwu	0.557237	0.961839	-0.0954043	0.909005	0.365183	0.820261	-0.161709	0.850688	0.05	1	0.05	1	0.05	1	FALSE	FALSE	FALSE	FALSE	FALSE
CNVblock__ZNF761	CNVblock__	FALSE					-0.0823277	0.0823277	100	TRUE			0.508615	0.916525	mwu	0.557237	0.961839	-0.0954043	0.909005	0.365183	0.820261	-0.161709	0.850688	0.05	1	0.05	1	0.05	1	FALSE	FALSE	FALSE	FALSE	FALSE
CNVblock__ZNF813	CNVblock__	FALSE					-0.0823277	0.0823277	100	TRUE			0.508615	0.916525	mwu	0.557237	0.961839	-0.0954043	0.909005	0.365183	0.820261	-0.161709	0.850688	0.05	1	0.05	1	0.05	1	FALSE	FALSE	FALSE	FALSE	FALSE
CNVblock__ZNF331	CNVblock__	FALSE					-0.0823277	0.0823277	100	TRUE			0.508615	0.916525	mwu	0.557237	0.961839	-0.0954043	0.909005	0.365183	0.820261	-0.161709	0.850688	0.05	1	0.05	1	0.05	1	FALSE	FALSE	FALSE	FALSE	FALSE
CNVblock__DPRX	CNVblock__	FALSE					-0.0823277	0.0823277	100	TRUE			0.508615	0.916525	mwu	0.557237	0.961839	-0.0954043	0.909005	0.365183	0.820261	-0.161709	0.850688	0.05	1	0.05	1	0.05	1	FALSE	FALSE	FALSE	FALSE	FALSE
CNVblock__NLRP12	CNVblock__	FALSE					-0.0823277	0.0823277	100	TRUE			0.508615	0.916525	mwu	0.557237	0.961839	-0.0954043	0.909005	0.365183	0.820261	-0.161709	0.850688	0.05	1	0.05	1	0.05	1	FALSE	FALSE	FALSE	FALSE	FALSE
CNVblock__MYADM	CNVblock__	FALSE					-0.0587157	0.0587157	100	TRUE			0.642857	0.931605	mwu	0.77013	0.995872	-0.0467612	0.954315	0.557849	0.918189	-0.102708	0.90239	0.05	1	0.05	1	0.05	1	FALSE	FALSE	FALSE	FALSE	FALSE
CNVblock__PRKCG	CNVblock__	FALSE					-0.0587157	0.0587157	100	TRUE			0.642857	0.931605	mwu	0.77013	0.995872	-0.0467612	0.954315	0.557849	0.918189	-0.102708	0.90239	0.05	1	0.05	1	0.05	1	FALSE	FALSE	FALSE	FALSE	FALSE
CNVblock__CACNG7	CNVblock__	FALSE					-0.0587157	0.0587157	100	TRUE			0.642857	0.931605	mwu	0.77013	0.995872	-0.0467612	0.954315	0.557849	0.918189	-0.102708	0.90239	0.05	1	0.05	1	0.05	1	FALSE	FALSE	FALSE	FALSE	FALSE
CNVblock__CACNG8	CNVblock__	FALSE					-0.0587157	0.0587157	100	TRUE			0.642857	0.931605	mwu	0.77013	0.995872	-0.0467612	0.954315	0.557849	0.918189	-0.102708	0.90239	0.05	1	0.05	1	0.05	1	FALSE	FALSE	FALSE	FALSE	FALSE
CNVblock__CACNG6	CNVblock__	FALSE					-0.0587157	0.0587157	100	TRUE			0.642857	0.931605	mwu	0.77013	0.995872	-0.0467612	0.954315	0.557849	0.918189	-0.102708	0.90239	0.05	1	0.05	1	0.05	1	FALSE	FALSE	FALSE	FALSE	FALSE
CNVblock__VSTM1	CNVblock__	FALSE					-0.0587157	0.0587157	100	TRUE			0.642857	0.931605	mwu	0.77013	0.995872	-0.0467612	0.954315	0.557849	0.918189	-0.102708	0.90239	0.05	1	0.05	1	0.05	1	FALSE	FALSE	FALSE	FALSE	FALSE
CNVblock__TARM1	CNVblock__	FALSE					-0.0587157	0.0587157	100	TRUE			0.642857	0.931605	mwu	0.77013	0.995872	-0.0467612	0.954315	0.557849	0.918189	-0.102708	0.90239	0.05	1	0.05	1	0.05	1	FALSE	FALSE	FALSE	FALSE	FALSE
CNVblock__OSCAR	CNVblock__	FALSE					-0.048206	0.048206	100	TRUE			0.738077	0.933314	mwu	0.871092	0.995872	-0.0259133	0.97442	0.654603	0.951324	-0.0781924	0.924786	0.05	1	0.05	1	0.05	1	FALSE	FALSE	FALSE	FALSE	FALSE
CNVblock__NDUFA3	CNVblock__	FALSE					-0.048206	0.048206	100	TRUE			0.738077	0.933314	mwu	0.871092	0.995872	-0.0259133	0.97442	0.654603	0.951324	-0.0781924	0.924786	0.05	1	0.05	1	0.05	1	FALSE	FALSE	FALSE	FALSE	FALSE
CNVblock__TFPT	CNVblock__	FALSE					-0.048206	0.048206	100	TRUE			0.738077	0.933314	mwu	0.871092	0.995872	-0.0259133	0.97442	0.654603	0.951324	-0.0781924	0.924786	0.05	1	0.05	1	0.05	1	FALSE	FALSE	FALSE	FALSE	FALSE
CNVblock__PRPF31	CNVblock__	FALSE					-0.048206	0.048206	100	TRUE			0.738077	0.933314	mwu	0.871092	0.995872	-0.0259133	0.97442	0.654603	0.951324	-0.0781924	0.924786	0.05	1	0.05	1	0.05	1	FALSE	FALSE	FALSE	FALSE	FALSE
CNVblock__CNOT3	CNVblock__	FALSE					-0.0367582	0.0367582	100	TRUE			0.782443	0.933314	mwu	0.980335	0.995872	-0.00402427	0.995984	0.760919	0.971778	-0.0547031	0.946766	0.05	1	0.05	1	0.05	1	FALSE	FALSE	FALSE	FALSE	FALSE
CNVblock__LENG1	CNVblock__	FALSE					-0.0367582	0.0367582	100	TRUE			0.782443	0.933314	mwu	0.980335	0.995872	-0.00402427	0.995984	0.760919	0.971778	-0.0547031	0.946766	0.05	1	0.05	1	0.05	1	FALSE	FALSE	FALSE	FALSE	FALSE
CNVblock__TMC4	CNVblock__	FALSE					-0.0367582	0.0367582	100	TRUE			0.782443	0.933314	mwu	0.980335	0.995872	-0.00402427	0.995984	0.760919	0.971778	-0.0547031	0.946766	0.05	1	0.05	1	0.05	1	FALSE	FALSE	FALSE	FALSE	FALSE
CNVblock__MBOAT7	CNVblock__	FALSE					-0.0367582	0.0367582	100	TRUE			0.782443	0.933314	mwu	0.980335	0.995872	-0.00402427	0.995984	0.760919	0.971778	-0.0547031	0.946766	0.05	1	0.05	1	0.05	1	FALSE	FALSE	FALSE	FALSE	FALSE
CNVblock__TSEN34	CNVblock__	FALSE					-0.0367582	0.0367582	100	TRUE			0.782443	0.933314	mwu	0.980335	0.995872	-0.00402427	0.995984	0.760919	0.971778	-0.0547031	0.946766	0.05	1	0.05	1	0.05	1	FALSE	FALSE	FALSE	FALSE	FALSE
CNVblock__RPS9	CNVblock__	FALSE					-0.0367582	0.0367582	100	TRUE			0.782443	0.933314	mwu	0.980335	0.995872	-0.00402427	0.995984	0.760919	0.971778	-0.0547031	0.946766	0.05	1	0.05	1	0.05	1	FALSE	FALSE	FALSE	FALSE	FALSE
CNVblock__LILRB3	CNVblock__	FALSE					-0.0367582	0.0367582	100	TRUE			0.782443	0.933314	mwu	0.980335	0.995872	-0.00402427	0.995984	0.760919	0.971778	-0.0547031	0.946766	0.05	1	0.05	1	0.05	1	FALSE	FALSE	FALSE	FALSE	FALSE
CNVblock__LILRA6	CNVblock__	FALSE					-0.0367582	0.0367582	100	TRUE			0.782443	0.933314	mwu	0.980335	0.995872	-0.00402427	0.995984	0.760919	0.971778	-0.0547031	0.946766	0.05	1	0.05	1	0.05	1	FALSE	FALSE	FALSE	FALSE	FALSE
CNVblock__LILRB5	CNVblock__	FALSE					-0.0367582	0.0367582	100	TRUE			0.782443	0.933314	mwu	0.980335	0.995872	-0.00402427	0.995984	0.760919	0.971778	-0.0547031	0.946766	0.05	1	0.05	1	0.05	1	FALSE	FALSE	FALSE	FALSE	FALSE
CNVblock__LILRB2	CNVblock__	FALSE					-0.0367582	0.0367582	100	TRUE			0.782443	0.933314	mwu	0.980335	0.995872	-0.00402427	0.995984	0.760919	0.971778	-0.0547031	0.946766	0.05	1	0.05	1	0.05	1	FALSE	FALSE	FALSE	FALSE	FALSE
CNVblock__LILRA5	CNVblock__	FALSE					-0.0367582	0.0367582	100	TRUE			0.782443	0.933314	mwu	0.980335	0.995872	-0.00402427	0.995984	0.760919	0.971778	-0.0547031	0.946766	0.05	1	0.05	1	0.05	1	FALSE	FALSE	FALSE	FALSE	FALSE
CNVblock__LILRA4	CNVblock__	FALSE					-0.0367582	0.0367582	100	TRUE			0.782443	0.933314	mwu	0.980335	0.995872	-0.00402427	0.995984	0.760919	0.971778	-0.0547031	0.946766	0.05	1	0.05	1	0.05	1	FALSE	FALSE	FALSE	FALSE	FALSE
CNVblock__LAIR1	CNVblock__	FALSE					-0.0367582	0.0367582	100	TRUE			0.782443	0.933314	mwu	0.980335	0.995872	-0.00402427	0.995984	0.760919	0.971778	-0.0547031	0.946766	0.05	1	0.05	1	0.05	1	FALSE	FALSE	FALSE	FALSE	FALSE
CNVblock__TTYH1	CNVblock__	FALSE					-0.0367582	0.0367582	100	TRUE			0.782443	0.933314	mwu	0.980335	0.995872	-0.00402427	0.995984	0.760919	0.971778	-0.0547031	0.946766	0.05	1	0.05	1	0.05	1	FALSE	FALSE	FALSE	FALSE	FALSE
CNVblock__LENG8	CNVblock__	FALSE					-0.0367582	0.0367582	100	TRUE			0.782443	0.933314	mwu	0.980335	0.995872	-0.00402427	0.995984	0.760919	0.971778	-0.0547031	0.946766	0.05	1	0.05	1	0.05	1	FALSE	FALSE	FALSE	FALSE	FALSE
CNVblock__LENG9	CNVblock__	FALSE					-0.0367582	0.0367582	100	TRUE			0.782443	0.933314	mwu	0.980335	0.995872	-0.00402427	0.995984	0.760919	0.971778	-0.0547031	0.946766	0.05	1	0.05	1	0.05	1	FALSE	FALSE	FALSE	FALSE	FALSE
CNVblock__CDC42EP5	CNVblock__	FALSE					-0.0367582	0.0367582	100	TRUE			0.782443	0.933314	mwu	0.980335	0.995872	-0.00402427	0.995984	0.760919	0.971778	-0.0547031	0.946766	0.05	1	0.05	1	0.05	1	FALSE	FALSE	FALSE	FALSE	FALSE
CNVblock__LAIR2	CNVblock__	FALSE					-0.0367582	0.0367582	100	TRUE			0.782443	0.933314	mwu	0.980335	0.995872	-0.00402427	0.995984	0.760919	0.971778	-0.0547031	0.946766	0.05	1	0.05	1	0.05	1	FALSE	FALSE	FALSE	FALSE	FALSE
CNVblock__LILRA2	CNVblock__	FALSE					-0.0367582	0.0367582	100	TRUE			0.782443	0.933314	mwu	0.980335	0.995872	-0.00402427	0.995984	0.760919	0.971778	-0.0547031	0.946766	0.05	1	0.05	1	0.05	1	FALSE	FALSE	FALSE	FALSE	FALSE
CNVblock__LILRA1	CNVblock__	FALSE					-0.0367582	0.0367582	100	TRUE			0.782443	0.933314	mwu	0.980335	0.995872	-0.00402427	0.995984	0.760919	0.971778	-0.0547031	0.946766	0.05	1	0.05	1	0.05	1	FALSE	FALSE	FALSE	FALSE	FALSE
CNVblock__LILRB1	CNVblock__	FALSE					-0.0367582	0.0367582	100	TRUE			0.782443	0.933314	mwu	0.980335	0.995872	-0.00402427	0.995984	0.760919	0.971778	-0.0547031	0.946766	0.05	1	0.05	1	0.05	1	FALSE	FALSE	FALSE	FALSE	FALSE
CNVblock__LILRB4	CNVblock__	FALSE					-0.0367582	0.0367582	100	TRUE			0.782443	0.933314	mwu	0.980335	0.995872	-0.00402427	0.995984	0.760919	0.971778	-0.0547031	0.946766	0.05	1	0.05	1	0.05	1	FALSE	FALSE	FALSE	FALSE	FALSE
CNVblock__KIR3DL3	CNVblock__	FALSE					-0.0367582	0.0367582	100	TRUE			0.782443	0.933314	mwu	0.980335	0.995872	-0.00402427	0.995984	0.760919	0.971778	-0.0547031	0.946766	0.05	1	0.05	1	0.05	1	FALSE	FALSE	FALSE	FALSE	FALSE
CNVblock__KIR2DL3	CNVblock__	FALSE					-0.0367582	0.0367582	100	TRUE			0.782443	0.933314	mwu	0.980335	0.995872	-0.00402427	0.995984	0.760919	0.971778	-0.0547031	0.946766	0.05	1	0.05	1	0.05	1	FALSE	FALSE	FALSE	FALSE	FALSE
CNVblock__KIR2DL1	CNVblock__	FALSE					-0.0367582	0.0367582	100	TRUE			0.782443	0.933314	mwu	0.980335	0.995872	-0.00402427	0.995984	0.760919	0.971778	-0.0547031	0.946766	0.05	1	0.05	1	0.05	1	FALSE	FALSE	FALSE	FALSE	FALSE
CNVblock__KIR2DL4	CNVblock__	FALSE					-0.0367582	0.0367582	100	TRUE			0.782443	0.933314	mwu	0.980335	0.995872	-0.00402427	0.995984	0.760919	0.971778	-0.0547031	0.946766	0.05	1	0.05	1	0.05	1	FALSE	FALSE	FALSE	FALSE	FALSE
CNVblock__KIR3DL1	CNVblock__	FALSE					-0.0367582	0.0367582	100	TRUE			0.782443	0.933314	mwu	0.980335	0.995872	-0.00402427	0.995984	0.760919	0.971778	-0.0547031	0.946766	0.05	1	0.05	1	0.05	1	FALSE	FALSE	FALSE	FALSE	FALSE
CNVblock__KIR2DS4	CNVblock__	FALSE					-0.0367582	0.0367582	100	TRUE			0.782443	0.933314	mwu	0.980335	0.995872	-0.00402427	0.995984	0.760919	0.971778	-0.0547031	0.946766	0.05	1	0.05	1	0.05	1	FALSE	FALSE	FALSE	FALSE	FALSE
CNVblock__KIR3DL2	CNVblock__	FALSE					-0.0367582	0.0367582	100	TRUE			0.782443	0.933314	mwu	0.980335	0.995872	-0.00402427	0.995984	0.760919	0.971778	-0.0547031	0.946766	0.05	1	0.05	1	0.05	1	FALSE	FALSE	FALSE	FALSE	FALSE
CNVblock__FCAR	CNVblock__	FALSE					-0.0367582	0.0367582	100	TRUE			0.782443	0.933314	mwu	0.980335	0.995872	-0.00402427	0.995984	0.760919	0.971778	-0.0547031	0.946766	0.05	1	0.05	1	0.05	1	FALSE	FALSE	FALSE	FALSE	FALSE
CNVblock__NCR1	CNVblock__	FALSE					-0.0367582	0.0367582	100	TRUE			0.782443	0.933314	mwu	0.980335	0.995872	-0.00402427	0.995984	0.760919	0.971778	-0.0547031	0.946766	0.05	1	0.05	1	0.05	1	FALSE	FALSE	FALSE	FALSE	FALSE
CNVblock__NLRP7	CNVblock__	FALSE					-0.0367582	0.0367582	100	TRUE			0.782443	0.933314	mwu	0.980335	0.995872	-0.00402427	0.995984	0.760919	0.971778	-0.0547031	0.946766	0.05	1	0.05	1	0.05	1	FALSE	FALSE	FALSE	FALSE	FALSE
CNVblock__NLRP2	CNVblock__	FALSE					-0.0367582	0.0367582	100	TRUE			0.782443	0.933314	mwu	0.980335	0.995872	-0.00402427	0.995984	0.760919	0.971778	-0.0547031	0.946766	0.05	1	0.05	1	0.05	1	FALSE	FALSE	FALSE	FALSE	FALSE
CNVblock__GP6	CNVblock__	FALSE					-0.0367582	0.0367582	100	TRUE			0.782443	0.933314	mwu	0.980335	0.995872	-0.00402427	0.995984	0.760919	0.971778	-0.0547031	0.946766	0.05	1	0.05	1	0.05	1	FALSE	FALSE	FALSE	FALSE	FALSE
CNVblock__RDH13	CNVblock__	FALSE					-0.0367582	0.0367582	100	TRUE			0.782443	0.933314	mwu	0.980335	0.995872	-0.00402427	0.995984	0.760919	0.971778	-0.0547031	0.946766	0.05	1	0.05	1	0.05	1	FALSE	FALSE	FALSE	FALSE	FALSE
CNVblock__EPS8L1	CNVblock__	FALSE					-0.0367582	0.0367582	100	TRUE			0.782443	0.933314	mwu	0.980335	0.995872	-0.00402427	0.995984	0.760919	0.971778	-0.0547031	0.946766	0.05	1	0.05	1	0.05	1	FALSE	FALSE	FALSE	FALSE	FALSE
CNVblock__PPP1R12C	CNVblock__	FALSE					-0.0367582	0.0367582	100	TRUE			0.782443	0.933314	mwu	0.980335	0.995872	-0.00402427	0.995984	0.760919	0.971778	-0.0547031	0.946766	0.05	1	0.05	1	0.05	1	FALSE	FALSE	FALSE	FALSE	FALSE
CNVblock__TNNT1	CNVblock__	FALSE					-0.0367582	0.0367582	100	TRUE			0.782443	0.933314	mwu	0.980335	0.995872	-0.00402427	0.995984	0.760919	0.971778	-0.0547031	0.946766	0.05	1	0.05	1	0.05	1	FALSE	FALSE	FALSE	FALSE	FALSE
CNVblock__TNNI3	CNVblock__	FALSE					-0.0367582	0.0367582	100	TRUE			0.782443	0.933314	mwu	0.980335	0.995872	-0.00402427	0.995984	0.760919	0.971778	-0.0547031	0.946766	0.05	1	0.05	1	0.05	1	FALSE	FALSE	FALSE	FALSE	FALSE
CNVblock__DNAAF3	CNVblock__	FALSE					-0.0367582	0.0367582	100	TRUE			0.782443	0.933314	mwu	0.980335	0.995872	-0.00402427	0.995984	0.760919	0.971778	-0.0547031	0.946766	0.05	1	0.05	1	0.05	1	FALSE	FALSE	FALSE	FALSE	FALSE
CNVblock__SYT5	CNVblock__	FALSE					-0.0367582	0.0367582	100	TRUE			0.782443	0.933314	mwu	0.980335	0.995872	-0.00402427	0.995984	0.760919	0.971778	-0.0547031	0.946766	0.05	1	0.05	1	0.05	1	FALSE	FALSE	FALSE	FALSE	FALSE
CNVblock__PTPRH	CNVblock__	FALSE					-0.0367582	0.0367582	100	TRUE			0.782443	0.933314	mwu	0.980335	0.995872	-0.00402427	0.995984	0.760919	0.971778	-0.0547031	0.946766	0.05	1	0.05	1	0.05	1	FALSE	FALSE	FALSE	FALSE	FALSE
CNVblock__TMEM86B	CNVblock__	FALSE					-0.0367582	0.0367582	100	TRUE			0.782443	0.933314	mwu	0.980335	0.995872	-0.00402427	0.995984	0.760919	0.971778	-0.0547031	0.946766	0.05	1	0.05	1	0.05	1	FALSE	FALSE	FALSE	FALSE	FALSE
CNVblock__PPP6R1	CNVblock__	FALSE					-0.0367582	0.0367582	100	TRUE			0.782443	0.933314	mwu	0.980335	0.995872	-0.00402427	0.995984	0.760919	0.971778	-0.0547031	0.946766	0.05	1	0.05	1	0.05	1	FALSE	FALSE	FALSE	FALSE	FALSE
CNVblock__HSPBP1	CNVblock__	FALSE					-0.0367582	0.0367582	100	TRUE			0.782443	0.933314	mwu	0.980335	0.995872	-0.00402427	0.995984	0.760919	0.971778	-0.0547031	0.946766	0.05	1	0.05	1	0.05	1	FALSE	FALSE	FALSE	FALSE	FALSE
CNVblock__BRSK1	CNVblock__	FALSE					-0.0367582	0.0367582	100	TRUE			0.782443	0.933314	mwu	0.980335	0.995872	-0.00402427	0.995984	0.760919	0.971778	-0.0547031	0.946766	0.05	1	0.05	1	0.05	1	FALSE	FALSE	FALSE	FALSE	FALSE
CNVblock__TMEM150B	CNVblock__	FALSE					-0.0367582	0.0367582	100	TRUE			0.782443	0.933314	mwu	0.980335	0.995872	-0.00402427	0.995984	0.760919	0.971778	-0.0547031	0.946766	0.05	1	0.05	1	0.05	1	FALSE	FALSE	FALSE	FALSE	FALSE
CNVblock__KMT5C	CNVblock__	FALSE					-0.0367582	0.0367582	100	TRUE			0.782443	0.933314	mwu	0.980335	0.995872	-0.00402427	0.995984	0.760919	0.971778	-0.0547031	0.946766	0.05	1	0.05	1	0.05	1	FALSE	FALSE	FALSE	FALSE	FALSE
CNVblock__COX6B2	CNVblock__	FALSE					-0.0367582	0.0367582	100	TRUE			0.782443	0.933314	mwu	0.980335	0.995872	-0.00402427	0.995984	0.760919	0.971778	-0.0547031	0.946766	0.05	1	0.05	1	0.05	1	FALSE	FALSE	FALSE	FALSE	FALSE
CNVblock__IL11	CNVblock__	FALSE					-0.0367582	0.0367582	100	TRUE			0.782443	0.933314	mwu	0.980335	0.995872	-0.00402427	0.995984	0.760919	0.971778	-0.0547031	0.946766	0.05	1	0.05	1	0.05	1	FALSE	FALSE	FALSE	FALSE	FALSE
CNVblock__TMEM190	CNVblock__	FALSE					-0.0367582	0.0367582	100	TRUE			0.782443	0.933314	mwu	0.980335	0.995872	-0.00402427	0.995984	0.760919	0.971778	-0.0547031	0.946766	0.05	1	0.05	1	0.05	1	FALSE	FALSE	FALSE	FALSE	FALSE
CNVblock__TMEM238	CNVblock__	FALSE					-0.0367582	0.0367582	100	TRUE			0.782443	0.933314	mwu	0.980335	0.995872	-0.00402427	0.995984	0.760919	0.971778	-0.0547031	0.946766	0.05	1	0.05	1	0.05	1	FALSE	FALSE	FALSE	FALSE	FALSE
CNVblock__RPL28	CNVblock__	FALSE					-0.0367582	0.0367582	100	TRUE			0.782443	0.933314	mwu	0.980335	0.995872	-0.00402427	0.995984	0.760919	0.971778	-0.0547031	0.946766	0.05	1	0.05	1	0.05	1	FALSE	FALSE	FALSE	FALSE	FALSE
CNVblock__UBE2S	CNVblock__	FALSE					-0.0367582	0.0367582	100	TRUE			0.782443	0.933314	mwu	0.980335	0.995872	-0.00402427	0.995984	0.760919	0.971778	-0.0547031	0.946766	0.05	1	0.05	1	0.05	1	FALSE	FALSE	FALSE	FALSE	FALSE
CNVblock__SHISA7	CNVblock__	FALSE					-0.0367582	0.0367582	100	TRUE			0.782443	0.933314	mwu	0.980335	0.995872	-0.00402427	0.995984	0.760919	0.971778	-0.0547031	0.946766	0.05	1	0.05	1	0.05	1	FALSE	FALSE	FALSE	FALSE	FALSE
CNVblock__ISOC2	CNVblock__	FALSE					-0.0367582	0.0367582	100	TRUE			0.782443	0.933314	mwu	0.980335	0.995872	-0.00402427	0.995984	0.760919	0.971778	-0.0547031	0.946766	0.05	1	0.05	1	0.05	1	FALSE	FALSE	FALSE	FALSE	FALSE
CNVblock__C19orf85	CNVblock__	FALSE					-0.0367582	0.0367582	100	TRUE			0.782443	0.933314	mwu	0.980335	0.995872	-0.00402427	0.995984	0.760919	0.971778	-0.0547031	0.946766	0.05	1	0.05	1	0.05	1	FALSE	FALSE	FALSE	FALSE	FALSE
CNVblock__ZNF628	CNVblock__	FALSE					-0.0367582	0.0367582	100	TRUE			0.782443	0.933314	mwu	0.980335	0.995872	-0.00402427	0.995984	0.760919	0.971778	-0.0547031	0.946766	0.05	1	0.05	1	0.05	1	FALSE	FALSE	FALSE	FALSE	FALSE
CNVblock__NAT14	CNVblock__	FALSE					-0.0367582	0.0367582	100	TRUE			0.782443	0.933314	mwu	0.980335	0.995872	-0.00402427	0.995984	0.760919	0.971778	-0.0547031	0.946766	0.05	1	0.05	1	0.05	1	FALSE	FALSE	FALSE	FALSE	FALSE
CNVblock__SSC5D	CNVblock__	FALSE					-0.0367582	0.0367582	100	TRUE			0.782443	0.933314	mwu	0.980335	0.995872	-0.00402427	0.995984	0.760919	0.971778	-0.0547031	0.946766	0.05	1	0.05	1	0.05	1	FALSE	FALSE	FALSE	FALSE	FALSE
CNVblock__SBK2	CNVblock__	FALSE					-0.0367582	0.0367582	100	TRUE			0.782443	0.933314	mwu	0.980335	0.995872	-0.00402427	0.995984	0.760919	0.971778	-0.0547031	0.946766	0.05	1	0.05	1	0.05	1	FALSE	FALSE	FALSE	FALSE	FALSE
CNVblock__SBK3	CNVblock__	FALSE					-0.0367582	0.0367582	100	TRUE			0.782443	0.933314	mwu	0.980335	0.995872	-0.00402427	0.995984	0.760919	0.971778	-0.0547031	0.946766	0.05	1	0.05	1	0.05	1	FALSE	FALSE	FALSE	FALSE	FALSE
CNVblock__ZNF579	CNVblock__	FALSE					-0.0367582	0.0367582	100	TRUE			0.782443	0.933314	mwu	0.980335	0.995872	-0.00402427	0.995984	0.760919	0.971778	-0.0547031	0.946766	0.05	1	0.05	1	0.05	1	FALSE	FALSE	FALSE	FALSE	FALSE
CNVblock__FIZ1	CNVblock__	FALSE					-0.0367582	0.0367582	100	TRUE			0.782443	0.933314	mwu	0.980335	0.995872	-0.00402427	0.995984	0.760919	0.971778	-0.0547031	0.946766	0.05	1	0.05	1	0.05	1	FALSE	FALSE	FALSE	FALSE	FALSE
CNVblock__ZNF524	CNVblock__	FALSE					-0.0367582	0.0367582	100	TRUE			0.782443	0.933314	mwu	0.980335	0.995872	-0.00402427	0.995984	0.760919	0.971778	-0.0547031	0.946766	0.05	1	0.05	1	0.05	1	FALSE	FALSE	FALSE	FALSE	FALSE
CNVblock__ZNF865	CNVblock__	FALSE					-0.0367582	0.0367582	100	TRUE			0.782443	0.933314	mwu	0.980335	0.995872	-0.00402427	0.995984	0.760919	0.971778	-0.0547031	0.946766	0.05	1	0.05	1	0.05	1	FALSE	FALSE	FALSE	FALSE	FALSE
CNVblock__ZNF784	CNVblock__	FALSE					-0.0367582	0.0367582	100	TRUE			0.782443	0.933314	mwu	0.980335	0.995872	-0.00402427	0.995984	0.760919	0.971778	-0.0547031	0.946766	0.05	1	0.05	1	0.05	1	FALSE	FALSE	FALSE	FALSE	FALSE
CNVblock__ZNF580	CNVblock__	FALSE					-0.0367582	0.0367582	100	TRUE			0.782443	0.933314	mwu	0.980335	0.995872	-0.00402427	0.995984	0.760919	0.971778	-0.0547031	0.946766	0.05	1	0.05	1	0.05	1	FALSE	FALSE	FALSE	FALSE	FALSE
CNVblock__ZNF581	CNVblock__	FALSE					-0.0367582	0.0367582	100	TRUE			0.782443	0.933314	mwu	0.980335	0.995872	-0.00402427	0.995984	0.760919	0.971778	-0.0547031	0.946766	0.05	1	0.05	1	0.05	1	FALSE	FALSE	FALSE	FALSE	FALSE
CNVblock__CCDC106	CNVblock__	FALSE					-0.0367582	0.0367582	100	TRUE			0.782443	0.933314	mwu	0.980335	0.995872	-0.00402427	0.995984	0.760919	0.971778	-0.0547031	0.946766	0.05	1	0.05	1	0.05	1	FALSE	FALSE	FALSE	FALSE	FALSE
CNVblock__U2AF2	CNVblock__	FALSE					-0.0367582	0.0367582	100	TRUE			0.782443	0.933314	mwu	0.980335	0.995872	-0.00402427	0.995984	0.760919	0.971778	-0.0547031	0.946766	0.05	1	0.05	1	0.05	1	FALSE	FALSE	FALSE	FALSE	FALSE
CNVblock__EPN1	CNVblock__	FALSE					-0.0242464	0.0242464	100	TRUE			0.892392	0.959221	mwu	0.913724	0.995872	0.017315	1.01747	0.903033	0.997563	-0.0207657	0.979448	0.05	1	0.05	1	0.05	1	FALSE	FALSE	FALSE	FALSE	FALSE
CNVblock__NLRP9	CNVblock__	FALSE					-0.0242464	0.0242464	100	TRUE			0.892392	0.959221	mwu	0.913724	0.995872	0.017315	1.01747	0.903033	0.997563	-0.0207657	0.979448	0.05	1	0.05	1	0.05	1	FALSE	FALSE	FALSE	FALSE	FALSE
CNVblock__RFPL4A	CNVblock__	FALSE					-0.0242464	0.0242464	100	TRUE			0.892392	0.959221	mwu	0.913724	0.995872	0.017315	1.01747	0.903033	0.997563	-0.0207657	0.979448	0.05	1	0.05	1	0.05	1	FALSE	FALSE	FALSE	FALSE	FALSE
CNVblock__RFPL4AL1	CNVblock__	FALSE					-0.0242464	0.0242464	100	TRUE			0.892392	0.959221	mwu	0.913724	0.995872	0.017315	1.01747	0.903033	0.997563	-0.0207657	0.979448	0.05	1	0.05	1	0.05	1	FALSE	FALSE	FALSE	FALSE	FALSE
CNVblock__NLRP11	CNVblock__	FALSE					-0.0242464	0.0242464	100	TRUE			0.892392	0.959221	mwu	0.913724	0.995872	0.017315	1.01747	0.903033	0.997563	-0.0207657	0.979448	0.05	1	0.05	1	0.05	1	FALSE	FALSE	FALSE	FALSE	FALSE
CNVblock__NLRP4	CNVblock__	FALSE					-0.0242464	0.0242464	100	TRUE			0.892392	0.959221	mwu	0.913724	0.995872	0.017315	1.01747	0.903033	0.997563	-0.0207657	0.979448	0.05	1	0.05	1	0.05	1	FALSE	FALSE	FALSE	FALSE	FALSE
CNVblock__NLRP13	CNVblock__	FALSE	corr_prefilter				-1.59358e-16	1.59358e-16	100	FALSE														0.05	1	0.05	1	0.05	1	FALSE	FALSE	FALSE	FALSE	FALSE
CNVblock__NLRP8	CNVblock__	FALSE	corr_prefilter				-1.59358e-16	1.59358e-16	100	FALSE														0.05	1	0.05	1	0.05	1	FALSE	FALSE	FALSE	FALSE	FALSE
CNVblock__NLRP5	CNVblock__	FALSE	corr_prefilter				-1.59358e-16	1.59358e-16	100	FALSE														0.05	1	0.05	1	0.05	1	FALSE	FALSE	FALSE	FALSE	FALSE
CNVblock__ZNF787	CNVblock__	FALSE	corr_prefilter				-1.59358e-16	1.59358e-16	100	FALSE														0.05	1	0.05	1	0.05	1	FALSE	FALSE	FALSE	FALSE	FALSE
CNVblock__ZNF444	CNVblock__	FALSE	corr_prefilter				-1.59358e-16	1.59358e-16	100	FALSE														0.05	1	0.05	1	0.05	1	FALSE	FALSE	FALSE	FALSE	FALSE
CNVblock__GALP	CNVblock__	FALSE	corr_prefilter				-1.59358e-16	1.59358e-16	100	FALSE														0.05	1	0.05	1	0.05	1	FALSE	FALSE	FALSE	FALSE	FALSE
CNVblock__ZSCAN5B	CNVblock__	FALSE	corr_prefilter				-1.59358e-16	1.59358e-16	100	FALSE														0.05	1	0.05	1	0.05	1	FALSE	FALSE	FALSE	FALSE	FALSE
CNVblock__ZSCAN5C	CNVblock__	FALSE	corr_prefilter				-1.59358e-16	1.59358e-16	100	FALSE														0.05	1	0.05	1	0.05	1	FALSE	FALSE	FALSE	FALSE	FALSE
CNVblock__ZSCAN5A	CNVblock__	FALSE	corr_prefilter				-1.59358e-16	1.59358e-16	100	FALSE														0.05	1	0.05	1	0.05	1	FALSE	FALSE	FALSE	FALSE	FALSE
CNVblock__EDDM13	CNVblock__	FALSE	corr_prefilter				-1.59358e-16	1.59358e-16	100	FALSE														0.05	1	0.05	1	0.05	1	FALSE	FALSE	FALSE	FALSE	FALSE
CNVblock__ZNF582	CNVblock__	FALSE	corr_prefilter				-1.59358e-16	1.59358e-16	100	FALSE														0.05	1	0.05	1	0.05	1	FALSE	FALSE	FALSE	FALSE	FALSE
CNVblock__ZNF583	CNVblock__	FALSE	corr_prefilter				-1.59358e-16	1.59358e-16	100	FALSE														0.05	1	0.05	1	0.05	1	FALSE	FALSE	FALSE	FALSE	FALSE
CNVblock__ZNF667	CNVblock__	FALSE	corr_prefilter				-1.59358e-16	1.59358e-16	100	FALSE														0.05	1	0.05	1	0.05	1	FALSE	FALSE	FALSE	FALSE	FALSE
CNVblock__ZNF471	CNVblock__	FALSE	corr_prefilter				-1.59358e-16	1.59358e-16	100	FALSE														0.05	1	0.05	1	0.05	1	FALSE	FALSE	FALSE	FALSE	FALSE
CNVblock__ZFP28	CNVblock__	FALSE	corr_prefilter				-1.59358e-16	1.59358e-16	100	FALSE														0.05	1	0.05	1	0.05	1	FALSE	FALSE	FALSE	FALSE	FALSE
CNVblock__ZNF470	CNVblock__	FALSE	corr_prefilter				-1.59358e-16	1.59358e-16	100	FALSE														0.05	1	0.05	1	0.05	1	FALSE	FALSE	FALSE	FALSE	FALSE
CNVblock__ZNF71	CNVblock__	FALSE	corr_prefilter				-1.59358e-16	1.59358e-16	100	FALSE														0.05	1	0.05	1	0.05	1	FALSE	FALSE	FALSE	FALSE	FALSE
CNVblock__SMIM17	CNVblock__	FALSE	corr_prefilter				-1.59358e-16	1.59358e-16	100	FALSE														0.05	1	0.05	1	0.05	1	FALSE	FALSE	FALSE	FALSE	FALSE
CNVblock__ZNF835	CNVblock__	FALSE	corr_prefilter				-1.59358e-16	1.59358e-16	100	FALSE														0.05	1	0.05	1	0.05	1	FALSE	FALSE	FALSE	FALSE	FALSE
CNVblock__ZIM2	CNVblock__	FALSE	corr_prefilter				-1.59358e-16	1.59358e-16	100	FALSE														0.05	1	0.05	1	0.05	1	FALSE	FALSE	FALSE	FALSE	FALSE
CNVblock__PEG3	CNVblock__	FALSE	corr_prefilter				-1.59358e-16	1.59358e-16	100	FALSE														0.05	1	0.05	1	0.05	1	FALSE	FALSE	FALSE	FALSE	FALSE
CNVblock__USP29	CNVblock__	FALSE					-0.011843	0.011843	100	TRUE			0.929191	0.971538	mwu	0.791094	0.995872	0.0404606	1.04129	0.954347	0.997563	0.00931298	1.00936	0.05	1	0.05	1	0.05	1	FALSE	FALSE	FALSE	FALSE	FALSE
CNVblock__ZIM3	CNVblock__	FALSE					-0.011843	0.011843	100	TRUE			0.929191	0.971538	mwu	0.791094	0.995872	0.0404606	1.04129	0.954347	0.997563	0.00931298	1.00936	0.05	1	0.05	1	0.05	1	FALSE	FALSE	FALSE	FALSE	FALSE
CNVblock__DUXA	CNVblock__	FALSE					-0.011843	0.011843	100	TRUE			0.929191	0.971538	mwu	0.791094	0.995872	0.0404606	1.04129	0.954347	0.997563	0.00931298	1.00936	0.05	1	0.05	1	0.05	1	FALSE	FALSE	FALSE	FALSE	FALSE
CNVblock__ZNF264	CNVblock__	FALSE					-0.011843	0.011843	100	TRUE			0.929191	0.971538	mwu	0.791094	0.995872	0.0404606	1.04129	0.954347	0.997563	0.00931298	1.00936	0.05	1	0.05	1	0.05	1	FALSE	FALSE	FALSE	FALSE	FALSE
CNVblock__AURKC	CNVblock__	FALSE					-0.023924	0.023924	100	TRUE			0.96589	0.986147	mwu	0.809923	0.995872	0.0368809	1.03757	0.975756	0.997563	0.00496262	1.00497	0.05	1	0.05	1	0.05	1	FALSE	FALSE	FALSE	FALSE	FALSE
CNVblock__ZNF805	CNVblock__	FALSE					-0.0600925	0.0600925	100	TRUE			0.628985	0.929168	mwu	0.858547	0.995872	-0.0279114	0.972475	0.671533	0.955175	-0.0701239	0.932278	0.05	1	0.05	1	0.05	1	FALSE	FALSE	FALSE	FALSE	FALSE
CNVblock__ZNF460	CNVblock__	FALSE					-0.0600925	0.0600925	100	TRUE			0.628985	0.929168	mwu	0.858547	0.995872	-0.0279114	0.972475	0.671533	0.955175	-0.0701239	0.932278	0.05	1	0.05	1	0.05	1	FALSE	FALSE	FALSE	FALSE	FALSE
CNVblock__ZNF543	CNVblock__	FALSE					-0.0600925	0.0600925	100	TRUE			0.628985	0.929168	mwu	0.858547	0.995872	-0.0279114	0.972475	0.671533	0.955175	-0.0701239	0.932278	0.05	1	0.05	1	0.05	1	FALSE	FALSE	FALSE	FALSE	FALSE
CNVblock__ZNF304	CNVblock__	FALSE					-0.0600925	0.0600925	100	TRUE			0.628985	0.929168	mwu	0.858547	0.995872	-0.0279114	0.972475	0.671533	0.955175	-0.0701239	0.932278	0.05	1	0.05	1	0.05	1	FALSE	FALSE	FALSE	FALSE	FALSE
CNVblock__ZNF547	CNVblock__	FALSE					-0.0600925	0.0600925	100	TRUE			0.628985	0.929168	mwu	0.858547	0.995872	-0.0279114	0.972475	0.671533	0.955175	-0.0701239	0.932278	0.05	1	0.05	1	0.05	1	FALSE	FALSE	FALSE	FALSE	FALSE
CNVblock__TRAPPC2B	CNVblock__	FALSE					-0.0600925	0.0600925	100	TRUE			0.628985	0.929168	mwu	0.858547	0.995872	-0.0279114	0.972475	0.671533	0.955175	-0.0701239	0.932278	0.05	1	0.05	1	0.05	1	FALSE	FALSE	FALSE	FALSE	FALSE
CNVblock__ZNF548	CNVblock__	FALSE					-0.0600925	0.0600925	100	TRUE			0.628985	0.929168	mwu	0.858547	0.995872	-0.0279114	0.972475	0.671533	0.955175	-0.0701239	0.932278	0.05	1	0.05	1	0.05	1	FALSE	FALSE	FALSE	FALSE	FALSE
CNVblock__ZNF17	CNVblock__	FALSE					-0.0600925	0.0600925	100	TRUE			0.628985	0.929168	mwu	0.858547	0.995872	-0.0279114	0.972475	0.671533	0.955175	-0.0701239	0.932278	0.05	1	0.05	1	0.05	1	FALSE	FALSE	FALSE	FALSE	FALSE
CNVblock__ZNF749	CNVblock__	FALSE					-0.0600925	0.0600925	100	TRUE			0.628985	0.929168	mwu	0.858547	0.995872	-0.0279114	0.972475	0.671533	0.955175	-0.0701239	0.932278	0.05	1	0.05	1	0.05	1	FALSE	FALSE	FALSE	FALSE	FALSE
CNVblock__VN1R1	CNVblock__	FALSE					-0.0600925	0.0600925	100	TRUE			0.628985	0.929168	mwu	0.858547	0.995872	-0.0279114	0.972475	0.671533	0.955175	-0.0701239	0.932278	0.05	1	0.05	1	0.05	1	FALSE	FALSE	FALSE	FALSE	FALSE
CNVblock__ZNF772	CNVblock__	FALSE					-0.0600925	0.0600925	100	TRUE			0.628985	0.929168	mwu	0.858547	0.995872	-0.0279114	0.972475	0.671533	0.955175	-0.0701239	0.932278	0.05	1	0.05	1	0.05	1	FALSE	FALSE	FALSE	FALSE	FALSE
CNVblock__ZNF419	CNVblock__	FALSE					-0.0600925	0.0600925	100	TRUE			0.628985	0.929168	mwu	0.858547	0.995872	-0.0279114	0.972475	0.671533	0.955175	-0.0701239	0.932278	0.05	1	0.05	1	0.05	1	FALSE	FALSE	FALSE	FALSE	FALSE
CNVblock__ZNF773	CNVblock__	FALSE					-0.0600925	0.0600925	100	TRUE			0.628985	0.929168	mwu	0.858547	0.995872	-0.0279114	0.972475	0.671533	0.955175	-0.0701239	0.932278	0.05	1	0.05	1	0.05	1	FALSE	FALSE	FALSE	FALSE	FALSE
CNVblock__ZNF549	CNVblock__	FALSE					-0.0600925	0.0600925	100	TRUE			0.628985	0.929168	mwu	0.858547	0.995872	-0.0279114	0.972475	0.671533	0.955175	-0.0701239	0.932278	0.05	1	0.05	1	0.05	1	FALSE	FALSE	FALSE	FALSE	FALSE
CNVblock__ZNF550	CNVblock__	FALSE					-0.0600925	0.0600925	100	TRUE			0.628985	0.929168	mwu	0.858547	0.995872	-0.0279114	0.972475	0.671533	0.955175	-0.0701239	0.932278	0.05	1	0.05	1	0.05	1	FALSE	FALSE	FALSE	FALSE	FALSE
CNVblock__ZNF416	CNVblock__	FALSE					-0.0600925	0.0600925	100	TRUE			0.628985	0.929168	mwu	0.858547	0.995872	-0.0279114	0.972475	0.671533	0.955175	-0.0701239	0.932278	0.05	1	0.05	1	0.05	1	FALSE	FALSE	FALSE	FALSE	FALSE
CNVblock__ZIK1	CNVblock__	FALSE					-0.0600925	0.0600925	100	TRUE			0.628985	0.929168	mwu	0.858547	0.995872	-0.0279114	0.972475	0.671533	0.955175	-0.0701239	0.932278	0.05	1	0.05	1	0.05	1	FALSE	FALSE	FALSE	FALSE	FALSE
CNVblock__ZNF530	CNVblock__	FALSE					-0.0600925	0.0600925	100	TRUE			0.628985	0.929168	mwu	0.858547	0.995872	-0.0279114	0.972475	0.671533	0.955175	-0.0701239	0.932278	0.05	1	0.05	1	0.05	1	FALSE	FALSE	FALSE	FALSE	FALSE
CNVblock__ZNF134	CNVblock__	FALSE					-0.0600925	0.0600925	100	TRUE			0.628985	0.929168	mwu	0.858547	0.995872	-0.0279114	0.972475	0.671533	0.955175	-0.0701239	0.932278	0.05	1	0.05	1	0.05	1	FALSE	FALSE	FALSE	FALSE	FALSE
CNVblock__ZNF211	CNVblock__	FALSE					-0.0600925	0.0600925	100	TRUE			0.628985	0.929168	mwu	0.858547	0.995872	-0.0279114	0.972475	0.671533	0.955175	-0.0701239	0.932278	0.05	1	0.05	1	0.05	1	FALSE	FALSE	FALSE	FALSE	FALSE
CNVblock__ZSCAN4	CNVblock__	FALSE					-0.0600925	0.0600925	100	TRUE			0.628985	0.929168	mwu	0.858547	0.995872	-0.0279114	0.972475	0.671533	0.955175	-0.0701239	0.932278	0.05	1	0.05	1	0.05	1	FALSE	FALSE	FALSE	FALSE	FALSE
CNVblock__ZNF551	CNVblock__	FALSE					-0.0600925	0.0600925	100	TRUE			0.628985	0.929168	mwu	0.858547	0.995872	-0.0279114	0.972475	0.671533	0.955175	-0.0701239	0.932278	0.05	1	0.05	1	0.05	1	FALSE	FALSE	FALSE	FALSE	FALSE
CNVblock__ZNF154	CNVblock__	FALSE					-0.0600925	0.0600925	100	TRUE			0.628985	0.929168	mwu	0.858547	0.995872	-0.0279114	0.972475	0.671533	0.955175	-0.0701239	0.932278	0.05	1	0.05	1	0.05	1	FALSE	FALSE	FALSE	FALSE	FALSE
CNVblock__ZNF671	CNVblock__	FALSE					-0.0600925	0.0600925	100	TRUE			0.628985	0.929168	mwu	0.858547	0.995872	-0.0279114	0.972475	0.671533	0.955175	-0.0701239	0.932278	0.05	1	0.05	1	0.05	1	FALSE	FALSE	FALSE	FALSE	FALSE
CNVblock__ZNF776	CNVblock__	FALSE					-0.082623	0.082623	100	TRUE			0.49155	0.916525	mwu	0.786786	0.995872	-0.042053	0.958819	0.602971	0.918189	-0.0851763	0.91835	0.05	1	0.05	1	0.05	1	FALSE	FALSE	FALSE	FALSE	FALSE
CNVblock__ZNF586	CNVblock__	FALSE					-0.082623	0.082623	100	TRUE			0.49155	0.916525	mwu	0.786786	0.995872	-0.042053	0.958819	0.602971	0.918189	-0.0851763	0.91835	0.05	1	0.05	1	0.05	1	FALSE	FALSE	FALSE	FALSE	FALSE
CNVblock__ZNF552	CNVblock__	FALSE					-0.082623	0.082623	100	TRUE			0.49155	0.916525	mwu	0.786786	0.995872	-0.042053	0.958819	0.602971	0.918189	-0.0851763	0.91835	0.05	1	0.05	1	0.05	1	FALSE	FALSE	FALSE	FALSE	FALSE
CNVblock__ZNF587B	CNVblock__	FALSE					-0.082623	0.082623	100	TRUE			0.49155	0.916525	mwu	0.786786	0.995872	-0.042053	0.958819	0.602971	0.918189	-0.0851763	0.91835	0.05	1	0.05	1	0.05	1	FALSE	FALSE	FALSE	FALSE	FALSE
CNVblock__ZNF814	CNVblock__	FALSE					-0.082623	0.082623	100	TRUE			0.49155	0.916525	mwu	0.786786	0.995872	-0.042053	0.958819	0.602971	0.918189	-0.0851763	0.91835	0.05	1	0.05	1	0.05	1	FALSE	FALSE	FALSE	FALSE	FALSE
CNVblock__ZNF587	CNVblock__	FALSE					-0.082623	0.082623	100	TRUE			0.49155	0.916525	mwu	0.786786	0.995872	-0.042053	0.958819	0.602971	0.918189	-0.0851763	0.91835	0.05	1	0.05	1	0.05	1	FALSE	FALSE	FALSE	FALSE	FALSE
CNVblock__ZNF417	CNVblock__	FALSE					-0.082623	0.082623	100	TRUE			0.49155	0.916525	mwu	0.786786	0.995872	-0.042053	0.958819	0.602971	0.918189	-0.0851763	0.91835	0.05	1	0.05	1	0.05	1	FALSE	FALSE	FALSE	FALSE	FALSE
CNVblock__ZNF418	CNVblock__	FALSE					-0.082623	0.082623	100	TRUE			0.49155	0.916525	mwu	0.786786	0.995872	-0.042053	0.958819	0.602971	0.918189	-0.0851763	0.91835	0.05	1	0.05	1	0.05	1	FALSE	FALSE	FALSE	FALSE	FALSE
CNVblock__ZNF256	CNVblock__	FALSE					-0.082623	0.082623	100	TRUE			0.49155	0.916525	mwu	0.786786	0.995872	-0.042053	0.958819	0.602971	0.918189	-0.0851763	0.91835	0.05	1	0.05	1	0.05	1	FALSE	FALSE	FALSE	FALSE	FALSE
CNVblock__C19orf18	CNVblock__	FALSE					-0.082623	0.082623	100	TRUE			0.49155	0.916525	mwu	0.786786	0.995872	-0.042053	0.958819	0.602971	0.918189	-0.0851763	0.91835	0.05	1	0.05	1	0.05	1	FALSE	FALSE	FALSE	FALSE	FALSE
CNVblock__ZNF606	CNVblock__	FALSE					-0.082623	0.082623	100	TRUE			0.49155	0.916525	mwu	0.786786	0.995872	-0.042053	0.958819	0.602971	0.918189	-0.0851763	0.91835	0.05	1	0.05	1	0.05	1	FALSE	FALSE	FALSE	FALSE	FALSE
CNVblock__ZSCAN1	CNVblock__	FALSE					-0.082623	0.082623	100	TRUE			0.49155	0.916525	mwu	0.786786	0.995872	-0.042053	0.958819	0.602971	0.918189	-0.0851763	0.91835	0.05	1	0.05	1	0.05	1	FALSE	FALSE	FALSE	FALSE	FALSE
CNVblock__ZNF135	CNVblock__	FALSE					-0.082623	0.082623	100	TRUE			0.49155	0.916525	mwu	0.786786	0.995872	-0.042053	0.958819	0.602971	0.918189	-0.0851763	0.91835	0.05	1	0.05	1	0.05	1	FALSE	FALSE	FALSE	FALSE	FALSE
CNVblock__ZSCAN18	CNVblock__	FALSE					-0.082623	0.082623	100	TRUE			0.49155	0.916525	mwu	0.786786	0.995872	-0.042053	0.958819	0.602971	0.918189	-0.0851763	0.91835	0.05	1	0.05	1	0.05	1	FALSE	FALSE	FALSE	FALSE	FALSE
CNVblock__ZNF329	CNVblock__	FALSE					-0.082623	0.082623	100	TRUE			0.49155	0.916525	mwu	0.786786	0.995872	-0.042053	0.958819	0.602971	0.918189	-0.0851763	0.91835	0.05	1	0.05	1	0.05	1	FALSE	FALSE	FALSE	FALSE	FALSE
CNVblock__ZNF274	CNVblock__	FALSE					-0.082623	0.082623	100	TRUE			0.49155	0.916525	mwu	0.786786	0.995872	-0.042053	0.958819	0.602971	0.918189	-0.0851763	0.91835	0.05	1	0.05	1	0.05	1	FALSE	FALSE	FALSE	FALSE	FALSE
CNVblock__ZNF544	CNVblock__	FALSE					-0.082623	0.082623	100	TRUE			0.49155	0.916525	mwu	0.786786	0.995872	-0.042053	0.958819	0.602971	0.918189	-0.0851763	0.91835	0.05	1	0.05	1	0.05	1	FALSE	FALSE	FALSE	FALSE	FALSE
CNVblock__ZNF8	CNVblock__	FALSE					-0.082623	0.082623	100	TRUE			0.49155	0.916525	mwu	0.786786	0.995872	-0.042053	0.958819	0.602971	0.918189	-0.0851763	0.91835	0.05	1	0.05	1	0.05	1	FALSE	FALSE	FALSE	FALSE	FALSE
CNVblock__ERVK3-1	CNVblock__	FALSE					-0.082623	0.082623	100	TRUE			0.49155	0.916525	mwu	0.786786	0.995872	-0.042053	0.958819	0.602971	0.918189	-0.0851763	0.91835	0.05	1	0.05	1	0.05	1	FALSE	FALSE	FALSE	FALSE	FALSE
CNVblock__ZSCAN22	CNVblock__	FALSE					-0.0598104	0.0598104	100	TRUE			0.624729	0.927946	mwu	0.9285	0.995872	-0.0136663	0.986427	0.740564	0.969526	-0.0530332	0.948348	0.05	1	0.05	1	0.05	1	FALSE	FALSE	FALSE	FALSE	FALSE
CNVblock__A1BG	CNVblock__	FALSE					-0.0598104	0.0598104	100	TRUE			0.624729	0.927946	mwu	0.9285	0.995872	-0.0136663	0.986427	0.740564	0.969526	-0.0530332	0.948348	0.05	1	0.05	1	0.05	1	FALSE	FALSE	FALSE	FALSE	FALSE
CNVblock__ZNF497	CNVblock__	FALSE					-0.0598104	0.0598104	100	TRUE			0.624729	0.927946	mwu	0.9285	0.995872	-0.0136663	0.986427	0.740564	0.969526	-0.0530332	0.948348	0.05	1	0.05	1	0.05	1	FALSE	FALSE	FALSE	FALSE	FALSE
CNVblock__ZNF837	CNVblock__	FALSE					-0.0598104	0.0598104	100	TRUE			0.624729	0.927946	mwu	0.9285	0.995872	-0.0136663	0.986427	0.740564	0.969526	-0.0530332	0.948348	0.05	1	0.05	1	0.05	1	FALSE	FALSE	FALSE	FALSE	FALSE
CNVblock__RPS5	CNVblock__	FALSE					-0.0598104	0.0598104	100	TRUE			0.624729	0.927946	mwu	0.9285	0.995872	-0.0136663	0.986427	0.740564	0.969526	-0.0530332	0.948348	0.05	1	0.05	1	0.05	1	FALSE	FALSE	FALSE	FALSE	FALSE
CNVblock__ZNF584	CNVblock__	FALSE					-0.0598104	0.0598104	100	TRUE			0.624729	0.927946	mwu	0.9285	0.995872	-0.0136663	0.986427	0.740564	0.969526	-0.0530332	0.948348	0.05	1	0.05	1	0.05	1	FALSE	FALSE	FALSE	FALSE	FALSE
CNVblock__ZNF132	CNVblock__	FALSE					-0.0598104	0.0598104	100	TRUE			0.624729	0.927946	mwu	0.9285	0.995872	-0.0136663	0.986427	0.740564	0.969526	-0.0530332	0.948348	0.05	1	0.05	1	0.05	1	FALSE	FALSE	FALSE	FALSE	FALSE
CNVblock__ZNF324B	CNVblock__	FALSE					-0.0598104	0.0598104	100	TRUE			0.624729	0.927946	mwu	0.9285	0.995872	-0.0136663	0.986427	0.740564	0.969526	-0.0530332	0.948348	0.05	1	0.05	1	0.05	1	FALSE	FALSE	FALSE	FALSE	FALSE
CNVblock__ZNF324	CNVblock__	FALSE					-0.0598104	0.0598104	100	TRUE			0.624729	0.927946	mwu	0.9285	0.995872	-0.0136663	0.986427	0.740564	0.969526	-0.0530332	0.948348	0.05	1	0.05	1	0.05	1	FALSE	FALSE	FALSE	FALSE	FALSE
CNVblock__ZNF446	CNVblock__	FALSE					-0.0598104	0.0598104	100	TRUE			0.624729	0.927946	mwu	0.9285	0.995872	-0.0136663	0.986427	0.740564	0.969526	-0.0530332	0.948348	0.05	1	0.05	1	0.05	1	FALSE	FALSE	FALSE	FALSE	FALSE
CNVblock__SLC27A5	CNVblock__	FALSE					-0.0598104	0.0598104	100	TRUE			0.624729	0.927946	mwu	0.9285	0.995872	-0.0136663	0.986427	0.740564	0.969526	-0.0530332	0.948348	0.05	1	0.05	1	0.05	1	FALSE	FALSE	FALSE	FALSE	FALSE
CNVblock__ZBTB45	CNVblock__	FALSE					-0.0598104	0.0598104	100	TRUE			0.624729	0.927946	mwu	0.9285	0.995872	-0.0136663	0.986427	0.740564	0.969526	-0.0530332	0.948348	0.05	1	0.05	1	0.05	1	FALSE	FALSE	FALSE	FALSE	FALSE
CNVblock__TRIM28	CNVblock__	FALSE					-0.0598104	0.0598104	100	TRUE			0.624729	0.927946	mwu	0.9285	0.995872	-0.0136663	0.986427	0.740564	0.969526	-0.0530332	0.948348	0.05	1	0.05	1	0.05	1	FALSE	FALSE	FALSE	FALSE	FALSE
CNVblock__CHMP2A	CNVblock__	FALSE					-0.0598104	0.0598104	100	TRUE			0.624729	0.927946	mwu	0.9285	0.995872	-0.0136663	0.986427	0.740564	0.969526	-0.0530332	0.948348	0.05	1	0.05	1	0.05	1	FALSE	FALSE	FALSE	FALSE	FALSE
CNVblock__UBE2M	CNVblock__	FALSE					-0.0598104	0.0598104	100	TRUE			0.624729	0.927946	mwu	0.9285	0.995872	-0.0136663	0.986427	0.740564	0.969526	-0.0530332	0.948348	0.05	1	0.05	1	0.05	1	FALSE	FALSE	FALSE	FALSE	FALSE
CNVblock__MZF1	CNVblock__	TRUE	variance_prefilter	0	FALSE	0.534444				FALSE														0.05	1	0.05	1	0.05	1	FALSE	FALSE	FALSE	FALSE	FALSE
CNVblock__DEFB125	CNVblock__	TRUE	variance_prefilter	0	FALSE	0.534444				FALSE														0.05	1	0.05	1	0.05	1	FALSE	FALSE	FALSE	FALSE	FALSE
CNVblock__DEFB126	CNVblock__	TRUE	variance_prefilter	0	FALSE	0.534444				FALSE														0.05	1	0.05	1	0.05	1	FALSE	FALSE	FALSE	FALSE	FALSE
CNVblock__DEFB127	CNVblock__	TRUE	variance_prefilter	0	FALSE	0.534444				FALSE														0.05	1	0.05	1	0.05	1	FALSE	FALSE	FALSE	FALSE	FALSE
CNVblock__DEFB128	CNVblock__	TRUE	variance_prefilter	0	FALSE	0.534444				FALSE														0.05	1	0.05	1	0.05	1	FALSE	FALSE	FALSE	FALSE	FALSE
CNVblock__DEFB129	CNVblock__	FALSE		0.559495	TRUE	0.534444	0.0570161	0.0570161	100	TRUE			0.464395	0.911705	mwu	0.254347	0.833908	0.194841	1.21512	0.273029	0.769544	0.18896	1.20799	0.05	1	0.05	1	0.05	1	FALSE	FALSE	FALSE	FALSE	FALSE
CNVblock__DEFB132	CNVblock__	FALSE		0.559495	TRUE	0.534444	0.0570161	0.0570161	100	TRUE			0.464395	0.911705	mwu	0.254347	0.833908	0.194841	1.21512	0.273029	0.769544	0.18896	1.20799	0.05	1	0.05	1	0.05	1	FALSE	FALSE	FALSE	FALSE	FALSE
CNVblock__C20orf96	CNVblock__	FALSE		0.559495	TRUE	0.534444	0.0570161	0.0570161	100	TRUE			0.464395	0.911705	mwu	0.254347	0.833908	0.194841	1.21512	0.273029	0.769544	0.18896	1.20799	0.05	1	0.05	1	0.05	1	FALSE	FALSE	FALSE	FALSE	FALSE
CNVblock__ZCCHC3	CNVblock__	FALSE		0.559495	TRUE	0.534444	0.0570161	0.0570161	100	TRUE			0.464395	0.911705	mwu	0.254347	0.833908	0.194841	1.21512	0.273029	0.769544	0.18896	1.20799	0.05	1	0.05	1	0.05	1	FALSE	FALSE	FALSE	FALSE	FALSE
CNVblock__SOX12	CNVblock__	FALSE		0.559495	TRUE	0.534444	0.0570161	0.0570161	100	TRUE			0.464395	0.911705	mwu	0.254347	0.833908	0.194841	1.21512	0.273029	0.769544	0.18896	1.20799	0.05	1	0.05	1	0.05	1	FALSE	FALSE	FALSE	FALSE	FALSE
CNVblock__NRSN2	CNVblock__	FALSE		0.559495	TRUE	0.534444	0.0570161	0.0570161	100	TRUE			0.464395	0.911705	mwu	0.254347	0.833908	0.194841	1.21512	0.273029	0.769544	0.18896	1.20799	0.05	1	0.05	1	0.05	1	FALSE	FALSE	FALSE	FALSE	FALSE
CNVblock__TRIB3	CNVblock__	FALSE		0.559495	TRUE	0.534444	0.0570161	0.0570161	100	TRUE			0.464395	0.911705	mwu	0.254347	0.833908	0.194841	1.21512	0.273029	0.769544	0.18896	1.20799	0.05	1	0.05	1	0.05	1	FALSE	FALSE	FALSE	FALSE	FALSE
CNVblock__RBCK1	CNVblock__	FALSE		0.559495	TRUE	0.534444	0.0570161	0.0570161	100	TRUE			0.464395	0.911705	mwu	0.254347	0.833908	0.194841	1.21512	0.273029	0.769544	0.18896	1.20799	0.05	1	0.05	1	0.05	1	FALSE	FALSE	FALSE	FALSE	FALSE
CNVblock__TBC1D20	CNVblock__	FALSE		0.559495	TRUE	0.534444	0.0570161	0.0570161	100	TRUE			0.464395	0.911705	mwu	0.254347	0.833908	0.194841	1.21512	0.273029	0.769544	0.18896	1.20799	0.05	1	0.05	1	0.05	1	FALSE	FALSE	FALSE	FALSE	FALSE
CNVblock__CSNK2A1	CNVblock__	FALSE		0.559495	TRUE	0.534444	0.0570161	0.0570161	100	TRUE			0.464395	0.911705	mwu	0.254347	0.833908	0.194841	1.21512	0.273029	0.769544	0.18896	1.20799	0.05	1	0.05	1	0.05	1	FALSE	FALSE	FALSE	FALSE	FALSE
CNVblock__TCF15	CNVblock__	FALSE		0.559495	TRUE	0.534444	0.0570161	0.0570161	100	TRUE			0.464395	0.911705	mwu	0.254347	0.833908	0.194841	1.21512	0.273029	0.769544	0.18896	1.20799	0.05	1	0.05	1	0.05	1	FALSE	FALSE	FALSE	FALSE	FALSE
CNVblock__SRXN1	CNVblock__	FALSE		0.559495	TRUE	0.534444	0.0570161	0.0570161	100	TRUE			0.464395	0.911705	mwu	0.254347	0.833908	0.194841	1.21512	0.273029	0.769544	0.18896	1.20799	0.05	1	0.05	1	0.05	1	FALSE	FALSE	FALSE	FALSE	FALSE
CNVblock__SCRT2	CNVblock__	FALSE		0.559495	TRUE	0.534444	0.0570161	0.0570161	100	TRUE			0.464395	0.911705	mwu	0.254347	0.833908	0.194841	1.21512	0.273029	0.769544	0.18896	1.20799	0.05	1	0.05	1	0.05	1	FALSE	FALSE	FALSE	FALSE	FALSE
CNVblock__SLC52A3	CNVblock__	FALSE		0.559495	TRUE	0.534444	0.0570161	0.0570161	100	TRUE			0.464395	0.911705	mwu	0.254347	0.833908	0.194841	1.21512	0.273029	0.769544	0.18896	1.20799	0.05	1	0.05	1	0.05	1	FALSE	FALSE	FALSE	FALSE	FALSE
CNVblock__FAM110A	CNVblock__	FALSE		0.559495	TRUE	0.534444	0.0570161	0.0570161	100	TRUE			0.464395	0.911705	mwu	0.254347	0.833908	0.194841	1.21512	0.273029	0.769544	0.18896	1.20799	0.05	1	0.05	1	0.05	1	FALSE	FALSE	FALSE	FALSE	FALSE
CNVblock__ANGPT4	CNVblock__	FALSE		0.559495	TRUE	0.534444	0.0570161	0.0570161	100	TRUE			0.464395	0.911705	mwu	0.254347	0.833908	0.194841	1.21512	0.273029	0.769544	0.18896	1.20799	0.05	1	0.05	1	0.05	1	FALSE	FALSE	FALSE	FALSE	FALSE
CNVblock__RSPO4	CNVblock__	FALSE		0.559495	TRUE	0.534444	0.0570161	0.0570161	100	TRUE			0.464395	0.911705	mwu	0.254347	0.833908	0.194841	1.21512	0.273029	0.769544	0.18896	1.20799	0.05	1	0.05	1	0.05	1	FALSE	FALSE	FALSE	FALSE	FALSE
CNVblock__PSMF1	CNVblock__	FALSE		0.559495	TRUE	0.534444	0.0570161	0.0570161	100	TRUE			0.464395	0.911705	mwu	0.254347	0.833908	0.194841	1.21512	0.273029	0.769544	0.18896	1.20799	0.05	1	0.05	1	0.05	1	FALSE	FALSE	FALSE	FALSE	FALSE
CNVblock__TMEM74B	CNVblock__	FALSE		0.559495	TRUE	0.534444	0.0570161	0.0570161	100	TRUE			0.464395	0.911705	mwu	0.254347	0.833908	0.194841	1.21512	0.273029	0.769544	0.18896	1.20799	0.05	1	0.05	1	0.05	1	FALSE	FALSE	FALSE	FALSE	FALSE
CNVblock__C20orf202	CNVblock__	FALSE		0.559495	TRUE	0.534444	0.0570161	0.0570161	100	TRUE			0.464395	0.911705	mwu	0.254347	0.833908	0.194841	1.21512	0.273029	0.769544	0.18896	1.20799	0.05	1	0.05	1	0.05	1	FALSE	FALSE	FALSE	FALSE	FALSE
CNVblock__RAD21L1	CNVblock__	FALSE		0.559495	TRUE	0.534444	0.0570161	0.0570161	100	TRUE			0.464395	0.911705	mwu	0.254347	0.833908	0.194841	1.21512	0.273029	0.769544	0.18896	1.20799	0.05	1	0.05	1	0.05	1	FALSE	FALSE	FALSE	FALSE	FALSE
CNVblock__SNPH	CNVblock__	FALSE		0.559495	TRUE	0.534444	0.0570161	0.0570161	100	TRUE			0.464395	0.911705	mwu	0.254347	0.833908	0.194841	1.21512	0.273029	0.769544	0.18896	1.20799	0.05	1	0.05	1	0.05	1	FALSE	FALSE	FALSE	FALSE	FALSE
CNVblock__SDCBP2	CNVblock__	FALSE		0.559495	TRUE	0.534444	0.0570161	0.0570161	100	TRUE			0.464395	0.911705	mwu	0.254347	0.833908	0.194841	1.21512	0.273029	0.769544	0.18896	1.20799	0.05	1	0.05	1	0.05	1	FALSE	FALSE	FALSE	FALSE	FALSE
CNVblock__FKBP1A	CNVblock__	FALSE		0.559495	TRUE	0.534444	0.0570161	0.0570161	100	TRUE			0.464395	0.911705	mwu	0.254347	0.833908	0.194841	1.21512	0.273029	0.769544	0.18896	1.20799	0.05	1	0.05	1	0.05	1	FALSE	FALSE	FALSE	FALSE	FALSE
CNVblock__NSFL1C	CNVblock__	FALSE		0.559495	TRUE	0.534444	0.0570161	0.0570161	100	TRUE			0.464395	0.911705	mwu	0.254347	0.833908	0.194841	1.21512	0.273029	0.769544	0.18896	1.20799	0.05	1	0.05	1	0.05	1	FALSE	FALSE	FALSE	FALSE	FALSE
CNVblock__SIRPB2	CNVblock__	FALSE		0.559495	TRUE	0.534444	0.0570161	0.0570161	100	TRUE			0.464395	0.911705	mwu	0.254347	0.833908	0.194841	1.21512	0.273029	0.769544	0.18896	1.20799	0.05	1	0.05	1	0.05	1	FALSE	FALSE	FALSE	FALSE	FALSE
CNVblock__SIRPD	CNVblock__	FALSE		0.559495	TRUE	0.534444	0.0570161	0.0570161	100	TRUE			0.464395	0.911705	mwu	0.254347	0.833908	0.194841	1.21512	0.273029	0.769544	0.18896	1.20799	0.05	1	0.05	1	0.05	1	FALSE	FALSE	FALSE	FALSE	FALSE
CNVblock__SIRPB1	CNVblock__	FALSE		0.559495	TRUE	0.534444	0.0570161	0.0570161	100	TRUE			0.464395	0.911705	mwu	0.254347	0.833908	0.194841	1.21512	0.273029	0.769544	0.18896	1.20799	0.05	1	0.05	1	0.05	1	FALSE	FALSE	FALSE	FALSE	FALSE
CNVblock__SIRPG	CNVblock__	FALSE		0.559495	TRUE	0.534444	0.0570161	0.0570161	100	TRUE			0.464395	0.911705	mwu	0.254347	0.833908	0.194841	1.21512	0.273029	0.769544	0.18896	1.20799	0.05	1	0.05	1	0.05	1	FALSE	FALSE	FALSE	FALSE	FALSE
CNVblock__SIRPA	CNVblock__	FALSE		0.559495	TRUE	0.534444	0.0570161	0.0570161	100	TRUE			0.464395	0.911705	mwu	0.254347	0.833908	0.194841	1.21512	0.273029	0.769544	0.18896	1.20799	0.05	1	0.05	1	0.05	1	FALSE	FALSE	FALSE	FALSE	FALSE
CNVblock__PDYN	CNVblock__	FALSE		0.559495	TRUE	0.534444	0.0570161	0.0570161	100	TRUE			0.464395	0.911705	mwu	0.254347	0.833908	0.194841	1.21512	0.273029	0.769544	0.18896	1.20799	0.05	1	0.05	1	0.05	1	FALSE	FALSE	FALSE	FALSE	FALSE
CNVblock__STK35	CNVblock__	FALSE		0.53697	TRUE	0.534444	0.0428262	0.0428262	100	TRUE			0.609063	0.927946	mwu	0.203629	0.775645	0.216871	1.24218	0.221438	0.717565	0.210551	1.23436	0.05	1	0.05	1	0.05	1	FALSE	FALSE	FALSE	FALSE	FALSE
CNVblock__TGM3	CNVblock__	FALSE		0.53697	TRUE	0.534444	0.0428262	0.0428262	100	TRUE			0.609063	0.927946	mwu	0.203629	0.775645	0.216871	1.24218	0.221438	0.717565	0.210551	1.23436	0.05	1	0.05	1	0.05	1	FALSE	FALSE	FALSE	FALSE	FALSE
CNVblock__TGM6	CNVblock__	FALSE		0.53697	TRUE	0.534444	0.0428262	0.0428262	100	TRUE			0.609063	0.927946	mwu	0.203629	0.775645	0.216871	1.24218	0.221438	0.717565	0.210551	1.23436	0.05	1	0.05	1	0.05	1	FALSE	FALSE	FALSE	FALSE	FALSE
CNVblock__SNRPB	CNVblock__	FALSE		0.53697	TRUE	0.534444	0.0428262	0.0428262	100	TRUE			0.609063	0.927946	mwu	0.203629	0.775645	0.216871	1.24218	0.221438	0.717565	0.210551	1.23436	0.05	1	0.05	1	0.05	1	FALSE	FALSE	FALSE	FALSE	FALSE
CNVblock__ZNF343	CNVblock__	FALSE		0.53697	TRUE	0.534444	0.0428262	0.0428262	100	TRUE			0.609063	0.927946	mwu	0.203629	0.775645	0.216871	1.24218	0.221438	0.717565	0.210551	1.23436	0.05	1	0.05	1	0.05	1	FALSE	FALSE	FALSE	FALSE	FALSE
CNVblock__TMC2	CNVblock__	FALSE		0.53697	TRUE	0.534444	0.0428262	0.0428262	100	TRUE			0.609063	0.927946	mwu	0.203629	0.775645	0.216871	1.24218	0.221438	0.717565	0.210551	1.23436	0.05	1	0.05	1	0.05	1	FALSE	FALSE	FALSE	FALSE	FALSE
CNVblock__NOP56	CNVblock__	FALSE		0.53697	TRUE	0.534444	0.0428262	0.0428262	100	TRUE			0.609063	0.927946	mwu	0.203629	0.775645	0.216871	1.24218	0.221438	0.717565	0.210551	1.23436	0.05	1	0.05	1	0.05	1	FALSE	FALSE	FALSE	FALSE	FALSE
CNVblock__IDH3B	CNVblock__	FALSE		0.53697	TRUE	0.534444	0.0428262	0.0428262	100	TRUE			0.609063	0.927946	mwu	0.203629	0.775645	0.216871	1.24218	0.221438	0.717565	0.210551	1.23436	0.05	1	0.05	1	0.05	1	FALSE	FALSE	FALSE	FALSE	FALSE
CNVblock__EBF4	CNVblock__	FALSE		0.53697	TRUE	0.534444	0.0428262	0.0428262	100	TRUE			0.609063	0.927946	mwu	0.203629	0.775645	0.216871	1.24218	0.221438	0.717565	0.210551	1.23436	0.05	1	0.05	1	0.05	1	FALSE	FALSE	FALSE	FALSE	FALSE
CNVblock__CPXM1	CNVblock__	FALSE		0.53697	TRUE	0.534444	0.0428262	0.0428262	100	TRUE			0.609063	0.927946	mwu	0.203629	0.775645	0.216871	1.24218	0.221438	0.717565	0.210551	1.23436	0.05	1	0.05	1	0.05	1	FALSE	FALSE	FALSE	FALSE	FALSE
CNVblock__TMEM239	CNVblock__	FALSE		0.53697	TRUE	0.534444	0.0428262	0.0428262	100	TRUE			0.609063	0.927946	mwu	0.203629	0.775645	0.216871	1.24218	0.221438	0.717565	0.210551	1.23436	0.05	1	0.05	1	0.05	1	FALSE	FALSE	FALSE	FALSE	FALSE
CNVblock__PCED1A	CNVblock__	FALSE		0.53697	TRUE	0.534444	0.0428262	0.0428262	100	TRUE			0.609063	0.927946	mwu	0.203629	0.775645	0.216871	1.24218	0.221438	0.717565	0.210551	1.23436	0.05	1	0.05	1	0.05	1	FALSE	FALSE	FALSE	FALSE	FALSE
CNVblock__VPS16	CNVblock__	FALSE		0.53697	TRUE	0.534444	0.0428262	0.0428262	100	TRUE			0.609063	0.927946	mwu	0.203629	0.775645	0.216871	1.24218	0.221438	0.717565	0.210551	1.23436	0.05	1	0.05	1	0.05	1	FALSE	FALSE	FALSE	FALSE	FALSE
CNVblock__PTPRA	CNVblock__	FALSE		0.568081	TRUE	0.534444	0.013879	0.013879	100	TRUE			0.801825	0.934845	mwu	0.248071	0.831748	0.194983	1.21529	0.243398	0.748286	0.199871	1.22125	0.05	1	0.05	1	0.05	1	FALSE	FALSE	FALSE	FALSE	FALSE
CNVblock__GNRH2	CNVblock__	FALSE		0.568081	TRUE	0.534444	0.013879	0.013879	100	TRUE			0.801825	0.934845	mwu	0.248071	0.831748	0.194983	1.21529	0.243398	0.748286	0.199871	1.22125	0.05	1	0.05	1	0.05	1	FALSE	FALSE	FALSE	FALSE	FALSE
CNVblock__MRPS26	CNVblock__	FALSE		0.568081	TRUE	0.534444	0.013879	0.013879	100	TRUE			0.801825	0.934845	mwu	0.248071	0.831748	0.194983	1.21529	0.243398	0.748286	0.199871	1.22125	0.05	1	0.05	1	0.05	1	FALSE	FALSE	FALSE	FALSE	FALSE
CNVblock__AVP	CNVblock__	FALSE		0.568081	TRUE	0.534444	0.013879	0.013879	100	TRUE			0.801825	0.934845	mwu	0.248071	0.831748	0.194983	1.21529	0.243398	0.748286	0.199871	1.22125	0.05	1	0.05	1	0.05	1	FALSE	FALSE	FALSE	FALSE	FALSE
CNVblock__UBOX5	CNVblock__	FALSE		0.568081	TRUE	0.534444	0.013879	0.013879	100	TRUE			0.801825	0.934845	mwu	0.248071	0.831748	0.194983	1.21529	0.243398	0.748286	0.199871	1.22125	0.05	1	0.05	1	0.05	1	FALSE	FALSE	FALSE	FALSE	FALSE
CNVblock__FASTKD5	CNVblock__	FALSE		0.568081	TRUE	0.534444	0.013879	0.013879	100	TRUE			0.801825	0.934845	mwu	0.248071	0.831748	0.194983	1.21529	0.243398	0.748286	0.199871	1.22125	0.05	1	0.05	1	0.05	1	FALSE	FALSE	FALSE	FALSE	FALSE
CNVblock__LZTS3	CNVblock__	FALSE		0.568081	TRUE	0.534444	0.013879	0.013879	100	TRUE			0.801825	0.934845	mwu	0.248071	0.831748	0.194983	1.21529	0.243398	0.748286	0.199871	1.22125	0.05	1	0.05	1	0.05	1	FALSE	FALSE	FALSE	FALSE	FALSE
CNVblock__DDRGK1	CNVblock__	FALSE		0.568081	TRUE	0.534444	0.013879	0.013879	100	TRUE			0.801825	0.934845	mwu	0.248071	0.831748	0.194983	1.21529	0.243398	0.748286	0.199871	1.22125	0.05	1	0.05	1	0.05	1	FALSE	FALSE	FALSE	FALSE	FALSE
CNVblock__ITPA	CNVblock__	FALSE		0.568081	TRUE	0.534444	0.013879	0.013879	100	TRUE			0.801825	0.934845	mwu	0.248071	0.831748	0.194983	1.21529	0.243398	0.748286	0.199871	1.22125	0.05	1	0.05	1	0.05	1	FALSE	FALSE	FALSE	FALSE	FALSE
CNVblock__SLC4A11	CNVblock__	FALSE		0.568081	TRUE	0.534444	0.013879	0.013879	100	TRUE			0.801825	0.934845	mwu	0.248071	0.831748	0.194983	1.21529	0.243398	0.748286	0.199871	1.22125	0.05	1	0.05	1	0.05	1	FALSE	FALSE	FALSE	FALSE	FALSE
CNVblock__ATRN	CNVblock__	FALSE		0.577374	TRUE	0.534444	-0.0116489	0.0116489	100	TRUE			0.976652	0.992758	mwu	0.419684	0.913847	0.137836	1.14779	0.413016	0.870022	0.141828	1.15238	0.05	1	0.05	1	0.05	1	FALSE	FALSE	FALSE	FALSE	FALSE
CNVblock__GFRA4	CNVblock__	FALSE		0.577374	TRUE	0.534444	-0.0116489	0.0116489	100	TRUE			0.976652	0.992758	mwu	0.419684	0.913847	0.137836	1.14779	0.413016	0.870022	0.141828	1.15238	0.05	1	0.05	1	0.05	1	FALSE	FALSE	FALSE	FALSE	FALSE
CNVblock__ADAM33	CNVblock__	FALSE		0.577374	TRUE	0.534444	-0.0116489	0.0116489	100	TRUE			0.976652	0.992758	mwu	0.419684	0.913847	0.137836	1.14779	0.413016	0.870022	0.141828	1.15238	0.05	1	0.05	1	0.05	1	FALSE	FALSE	FALSE	FALSE	FALSE
CNVblock__SIGLEC1	CNVblock__	FALSE		0.577374	TRUE	0.534444	-0.0116489	0.0116489	100	TRUE			0.976652	0.992758	mwu	0.419684	0.913847	0.137836	1.14779	0.413016	0.870022	0.141828	1.15238	0.05	1	0.05	1	0.05	1	FALSE	FALSE	FALSE	FALSE	FALSE
CNVblock__HSPA12B	CNVblock__	FALSE		0.577374	TRUE	0.534444	-0.0116489	0.0116489	100	TRUE			0.976652	0.992758	mwu	0.419684	0.913847	0.137836	1.14779	0.413016	0.870022	0.141828	1.15238	0.05	1	0.05	1	0.05	1	FALSE	FALSE	FALSE	FALSE	FALSE
CNVblock__SPEF1	CNVblock__	FALSE		0.577374	TRUE	0.534444	-0.0116489	0.0116489	100	TRUE			0.976652	0.992758	mwu	0.419684	0.913847	0.137836	1.14779	0.413016	0.870022	0.141828	1.15238	0.05	1	0.05	1	0.05	1	FALSE	FALSE	FALSE	FALSE	FALSE
CNVblock__CENPB	CNVblock__	FALSE		0.577374	TRUE	0.534444	-0.0116489	0.0116489	100	TRUE			0.976652	0.992758	mwu	0.419684	0.913847	0.137836	1.14779	0.413016	0.870022	0.141828	1.15238	0.05	1	0.05	1	0.05	1	FALSE	FALSE	FALSE	FALSE	FALSE
CNVblock__CDC25B	CNVblock__	FALSE		0.577374	TRUE	0.534444	-0.0116489	0.0116489	100	TRUE			0.976652	0.992758	mwu	0.419684	0.913847	0.137836	1.14779	0.413016	0.870022	0.141828	1.15238	0.05	1	0.05	1	0.05	1	FALSE	FALSE	FALSE	FALSE	FALSE
CNVblock__AP5S1	CNVblock__	FALSE		0.577374	TRUE	0.534444	-0.0116489	0.0116489	100	TRUE			0.976652	0.992758	mwu	0.419684	0.913847	0.137836	1.14779	0.413016	0.870022	0.141828	1.15238	0.05	1	0.05	1	0.05	1	FALSE	FALSE	FALSE	FALSE	FALSE
CNVblock__MAVS	CNVblock__	FALSE		0.577374	TRUE	0.534444	-0.0116489	0.0116489	100	TRUE			0.976652	0.992758	mwu	0.419684	0.913847	0.137836	1.14779	0.413016	0.870022	0.141828	1.15238	0.05	1	0.05	1	0.05	1	FALSE	FALSE	FALSE	FALSE	FALSE
CNVblock__PANK2	CNVblock__	FALSE		0.577374	TRUE	0.534444	-0.0116489	0.0116489	100	TRUE			0.976652	0.992758	mwu	0.419684	0.913847	0.137836	1.14779	0.413016	0.870022	0.141828	1.15238	0.05	1	0.05	1	0.05	1	FALSE	FALSE	FALSE	FALSE	FALSE
CNVblock__RNF24	CNVblock__	FALSE		0.577374	TRUE	0.534444	-0.0116489	0.0116489	100	TRUE			0.976652	0.992758	mwu	0.419684	0.913847	0.137836	1.14779	0.413016	0.870022	0.141828	1.15238	0.05	1	0.05	1	0.05	1	FALSE	FALSE	FALSE	FALSE	FALSE
CNVblock__SMOX	CNVblock__	FALSE		0.577374	TRUE	0.534444	-0.0116489	0.0116489	100	TRUE			0.976652	0.992758	mwu	0.419684	0.913847	0.137836	1.14779	0.413016	0.870022	0.141828	1.15238	0.05	1	0.05	1	0.05	1	FALSE	FALSE	FALSE	FALSE	FALSE
CNVblock__ADRA1D	CNVblock__	FALSE		0.591818	TRUE	0.534444	-0.0240577	0.0240577	100	TRUE			0.868475	0.949662	mwu	0.498827	0.94933	0.115395	1.12232	0.491692	0.899606	0.118975	1.12634	0.05	1	0.05	1	0.05	1	FALSE	FALSE	FALSE	FALSE	FALSE
CNVblock__PRNP	CNVblock__	FALSE		0.585859	TRUE	0.534444	-0.0105129	0.0105129	100	TRUE			0.983329	0.996293	mwu	0.486871	0.946167	0.118639	1.12596	0.477733	0.896982	0.122822	1.13068	0.05	1	0.05	1	0.05	1	FALSE	FALSE	FALSE	FALSE	FALSE
CNVblock__PRND	CNVblock__	FALSE		0.553131	TRUE	0.534444	0.0173112	0.0173112	100	TRUE			0.790232	0.933314	mwu	0.421437	0.913847	0.138734	1.14882	0.445946	0.892582	0.132576	1.14177	0.05	1	0.05	1	0.05	1	FALSE	FALSE	FALSE	FALSE	FALSE
CNVblock__RASSF2	CNVblock__	FALSE		0.553131	TRUE	0.534444	0.0173112	0.0173112	100	TRUE			0.790232	0.933314	mwu	0.421437	0.913847	0.138734	1.14882	0.445946	0.892582	0.132576	1.14177	0.05	1	0.05	1	0.05	1	FALSE	FALSE	FALSE	FALSE	FALSE
CNVblock__SLC23A2	CNVblock__	FALSE		0.585859	TRUE	0.534444	0.0420517	0.0420517	100	TRUE			0.642738	0.931605	mwu	0.375244	0.9093	0.147148	1.15853	0.401901	0.860262	0.139992	1.15026	0.05	1	0.05	1	0.05	1	FALSE	FALSE	FALSE	FALSE	FALSE
CNVblock__TMEM230	CNVblock__	FALSE	corr_prefilter	0.603131	TRUE	0.534444	0.00103613	0.00103613	100	FALSE														0.05	1	0.05	1	0.05	1	FALSE	FALSE	FALSE	FALSE	FALSE
CNVblock__PCNA	CNVblock__	FALSE	corr_prefilter	0.603131	TRUE	0.534444	0.00103613	0.00103613	100	FALSE														0.05	1	0.05	1	0.05	1	FALSE	FALSE	FALSE	FALSE	FALSE
CNVblock__CDS2	CNVblock__	FALSE	corr_prefilter	0.603131	TRUE	0.534444	0.00103613	0.00103613	100	FALSE														0.05	1	0.05	1	0.05	1	FALSE	FALSE	FALSE	FALSE	FALSE
CNVblock__PROKR2	CNVblock__	FALSE		0.577374	TRUE	0.534444	0.0148259	0.0148259	100	TRUE			0.916755	0.966143	mwu	0.572891	0.966337	0.0953735	1.10007	0.613956	0.918189	0.0859123	1.08971	0.05	1	0.05	1	0.05	1	FALSE	FALSE	FALSE	FALSE	FALSE
CNVblock__GPCPD1	CNVblock__	FALSE		0.577374	TRUE	0.534444	0.0148259	0.0148259	100	TRUE			0.916755	0.966143	mwu	0.572891	0.966337	0.0953735	1.10007	0.613956	0.918189	0.0859123	1.08971	0.05	1	0.05	1	0.05	1	FALSE	FALSE	FALSE	FALSE	FALSE
CNVblock__SHLD1	CNVblock__	FALSE		0.571616	TRUE	0.534444	0.0287364	0.0287364	100	TRUE			0.764332	0.933314	mwu	0.553493	0.961839	0.100263	1.10546	0.593508	0.918189	0.0909472	1.09521	0.05	1	0.05	1	0.05	1	FALSE	FALSE	FALSE	FALSE	FALSE
CNVblock__CHGB	CNVblock__	FALSE		0.539293	TRUE	0.534444	0.0580743	0.0580743	100	TRUE			0.581879	0.922959	mwu	0.430375	0.920904	0.136262	1.14598	0.461812	0.892582	0.128268	1.13686	0.05	1	0.05	1	0.05	1	FALSE	FALSE	FALSE	FALSE	FALSE
CNVblock__TRMT6	CNVblock__	FALSE		0.539293	TRUE	0.534444	0.0580743	0.0580743	100	TRUE			0.581879	0.922959	mwu	0.430375	0.920904	0.136262	1.14598	0.461812	0.892582	0.128268	1.13686	0.05	1	0.05	1	0.05	1	FALSE	FALSE	FALSE	FALSE	FALSE
CNVblock__MCM8	CNVblock__	FALSE		0.539293	TRUE	0.534444	0.0580743	0.0580743	100	TRUE			0.581879	0.922959	mwu	0.430375	0.920904	0.136262	1.14598	0.461812	0.892582	0.128268	1.13686	0.05	1	0.05	1	0.05	1	FALSE	FALSE	FALSE	FALSE	FALSE
CNVblock__CRLS1	CNVblock__	FALSE		0.539293	TRUE	0.534444	0.0580743	0.0580743	100	TRUE			0.581879	0.922959	mwu	0.430375	0.920904	0.136262	1.14598	0.461812	0.892582	0.128268	1.13686	0.05	1	0.05	1	0.05	1	FALSE	FALSE	FALSE	FALSE	FALSE
CNVblock__LRRN4	CNVblock__	FALSE		0.539293	TRUE	0.534444	0.0580743	0.0580743	100	TRUE			0.581879	0.922959	mwu	0.430375	0.920904	0.136262	1.14598	0.461812	0.892582	0.128268	1.13686	0.05	1	0.05	1	0.05	1	FALSE	FALSE	FALSE	FALSE	FALSE
CNVblock__FERMT1	CNVblock__	FALSE		0.539293	TRUE	0.534444	0.0580743	0.0580743	100	TRUE			0.581879	0.922959	mwu	0.430375	0.920904	0.136262	1.14598	0.461812	0.892582	0.128268	1.13686	0.05	1	0.05	1	0.05	1	FALSE	FALSE	FALSE	FALSE	FALSE
CNVblock__BMP2	CNVblock__	TRUE	variance_prefilter	0.492424	FALSE	0.534444				FALSE														0.05	1	0.05	1	0.05	1	FALSE	FALSE	FALSE	FALSE	FALSE
CNVblock__HAO1	CNVblock__	TRUE	variance_prefilter	0.492424	FALSE	0.534444				FALSE														0.05	1	0.05	1	0.05	1	FALSE	FALSE	FALSE	FALSE	FALSE
CNVblock__TMX4	CNVblock__	TRUE	variance_prefilter	0.457677	FALSE	0.534444				FALSE														0.05	1	0.05	1	0.05	1	FALSE	FALSE	FALSE	FALSE	FALSE
CNVblock__PLCB1	CNVblock__	TRUE	variance_prefilter	0.465051	FALSE	0.534444				FALSE														0.05	1	0.05	1	0.05	1	FALSE	FALSE	FALSE	FALSE	FALSE
CNVblock__PLCB4	CNVblock__	TRUE	variance_prefilter	0.526364	FALSE	0.534444				FALSE														0.05	1	0.05	1	0.05	1	FALSE	FALSE	FALSE	FALSE	FALSE
CNVblock__LAMP5	CNVblock__	TRUE	variance_prefilter	0.526364	FALSE	0.534444				FALSE														0.05	1	0.05	1	0.05	1	FALSE	FALSE	FALSE	FALSE	FALSE
CNVblock__PAK5	CNVblock__	TRUE	variance_prefilter	0.526364	FALSE	0.534444				FALSE														0.05	1	0.05	1	0.05	1	FALSE	FALSE	FALSE	FALSE	FALSE
CNVblock__ANKEF1	CNVblock__	TRUE	variance_prefilter	0.506162	FALSE	0.534444				FALSE														0.05	1	0.05	1	0.05	1	FALSE	FALSE	FALSE	FALSE	FALSE
CNVblock__SNAP25	CNVblock__	TRUE	variance_prefilter	0.506162	FALSE	0.534444				FALSE														0.05	1	0.05	1	0.05	1	FALSE	FALSE	FALSE	FALSE	FALSE
CNVblock__MKKS	CNVblock__	TRUE	variance_prefilter	0.526364	FALSE	0.534444				FALSE														0.05	1	0.05	1	0.05	1	FALSE	FALSE	FALSE	FALSE	FALSE
CNVblock__SLX4IP	CNVblock__	TRUE	variance_prefilter	0.526364	FALSE	0.534444				FALSE														0.05	1	0.05	1	0.05	1	FALSE	FALSE	FALSE	FALSE	FALSE
CNVblock__JAG1	CNVblock__	TRUE	variance_prefilter	0.526364	FALSE	0.534444				FALSE														0.05	1	0.05	1	0.05	1	FALSE	FALSE	FALSE	FALSE	FALSE
CNVblock__BTBD3	CNVblock__	TRUE	variance_prefilter	0.499394	FALSE	0.534444				FALSE														0.05	1	0.05	1	0.05	1	FALSE	FALSE	FALSE	FALSE	FALSE
CNVblock__SPTLC3	CNVblock__	TRUE	variance_prefilter	0.519091	FALSE	0.534444				FALSE														0.05	1	0.05	1	0.05	1	FALSE	FALSE	FALSE	FALSE	FALSE
CNVblock__ISM1	CNVblock__	TRUE	variance_prefilter	0.519091	FALSE	0.534444				FALSE														0.05	1	0.05	1	0.05	1	FALSE	FALSE	FALSE	FALSE	FALSE
CNVblock__TASP1	CNVblock__	TRUE	variance_prefilter	0.531212	FALSE	0.534444				FALSE														0.05	1	0.05	1	0.05	1	FALSE	FALSE	FALSE	FALSE	FALSE
CNVblock__ESF1	CNVblock__	TRUE	variance_prefilter	0.531212	FALSE	0.534444				FALSE														0.05	1	0.05	1	0.05	1	FALSE	FALSE	FALSE	FALSE	FALSE
CNVblock__NDUFAF5	CNVblock__	TRUE	variance_prefilter	0.516768	FALSE	0.534444				FALSE														0.05	1	0.05	1	0.05	1	FALSE	FALSE	FALSE	FALSE	FALSE
CNVblock__SEL1L2	CNVblock__	TRUE	variance_prefilter	0.516768	FALSE	0.534444				FALSE														0.05	1	0.05	1	0.05	1	FALSE	FALSE	FALSE	FALSE	FALSE
CNVblock__MACROD2	CNVblock__	FALSE		0.565657	TRUE	0.534444	-0.0374465	0.0374465	100	TRUE			0.942126	0.979519	mwu	0.994095	0.999452	-0.00127338	0.998727	0.992036	0.998804	-0.00174121	0.99826	0.05	1	0.05	1	0.05	1	FALSE	FALSE	FALSE	FALSE	FALSE
CNVblock__FLRT3	CNVblock__	TRUE	variance_prefilter	0.516768	FALSE	0.534444				FALSE														0.05	1	0.05	1	0.05	1	FALSE	FALSE	FALSE	FALSE	FALSE
CNVblock__KIF16B	CNVblock__	FALSE		0.613737	TRUE	0.534444	-0.00924424	0.00924424	100	TRUE			0.832734	0.945201	mwu	0.741322	0.995872	0.0589439	1.06072	0.751666	0.971778	0.0575768	1.05927	0.05	1	0.05	1	0.05	1	FALSE	FALSE	FALSE	FALSE	FALSE
CNVblock__SNRPB2	CNVblock__	FALSE		0.613737	TRUE	0.534444	-0.00924424	0.00924424	100	TRUE			0.832734	0.945201	mwu	0.741322	0.995872	0.0589439	1.06072	0.751666	0.971778	0.0575768	1.05927	0.05	1	0.05	1	0.05	1	FALSE	FALSE	FALSE	FALSE	FALSE
CNVblock__OTOR	CNVblock__	FALSE		0.613737	TRUE	0.534444	-0.00924424	0.00924424	100	TRUE			0.832734	0.945201	mwu	0.741322	0.995872	0.0589439	1.06072	0.751666	0.971778	0.0575768	1.05927	0.05	1	0.05	1	0.05	1	FALSE	FALSE	FALSE	FALSE	FALSE
CNVblock__PCSK2	CNVblock__	FALSE		0.613737	TRUE	0.534444	-0.00924424	0.00924424	100	TRUE			0.832734	0.945201	mwu	0.741322	0.995872	0.0589439	1.06072	0.751666	0.971778	0.0575768	1.05927	0.05	1	0.05	1	0.05	1	FALSE	FALSE	FALSE	FALSE	FALSE
CNVblock__BFSP1	CNVblock__	FALSE		0.658182	TRUE	0.534444	0.0138859	0.0138859	100	TRUE			0.708716	0.933314	mwu	0.660597	0.990518	0.0749434	1.07782	0.678347	0.955175	0.0718955	1.07454	0.05	1	0.05	1	0.05	1	FALSE	FALSE	FALSE	FALSE	FALSE
CNVblock__DSTN	CNVblock__	FALSE		0.658182	TRUE	0.534444	0.0138859	0.0138859	100	TRUE			0.708716	0.933314	mwu	0.660597	0.990518	0.0749434	1.07782	0.678347	0.955175	0.0718955	1.07454	0.05	1	0.05	1	0.05	1	FALSE	FALSE	FALSE	FALSE	FALSE
CNVblock__RRBP1	CNVblock__	FALSE		0.658182	TRUE	0.534444	0.0138859	0.0138859	100	TRUE			0.708716	0.933314	mwu	0.660597	0.990518	0.0749434	1.07782	0.678347	0.955175	0.0718955	1.07454	0.05	1	0.05	1	0.05	1	FALSE	FALSE	FALSE	FALSE	FALSE
CNVblock__BANF2	CNVblock__	FALSE		0.658182	TRUE	0.534444	0.0138859	0.0138859	100	TRUE			0.708716	0.933314	mwu	0.660597	0.990518	0.0749434	1.07782	0.678347	0.955175	0.0718955	1.07454	0.05	1	0.05	1	0.05	1	FALSE	FALSE	FALSE	FALSE	FALSE
CNVblock__SNX5	CNVblock__	FALSE	corr_prefilter	0.663737	TRUE	0.534444	0.000987693	0.000987693	100	FALSE														0.05	1	0.05	1	0.05	1	FALSE	FALSE	FALSE	FALSE	FALSE
CNVblock__OVOL2	CNVblock__	FALSE	corr_prefilter	0.663737	TRUE	0.534444	0.000987693	0.000987693	100	FALSE														0.05	1	0.05	1	0.05	1	FALSE	FALSE	FALSE	FALSE	FALSE
CNVblock__MGME1	CNVblock__	FALSE	corr_prefilter	0.663737	TRUE	0.534444	0.000987693	0.000987693	100	FALSE														0.05	1	0.05	1	0.05	1	FALSE	FALSE	FALSE	FALSE	FALSE
CNVblock__PET117	CNVblock__	FALSE	corr_prefilter	0.663737	TRUE	0.534444	0.000987693	0.000987693	100	FALSE														0.05	1	0.05	1	0.05	1	FALSE	FALSE	FALSE	FALSE	FALSE
CNVblock__KAT14	CNVblock__	FALSE	corr_prefilter	0.663737	TRUE	0.534444	0.000987693	0.000987693	100	FALSE														0.05	1	0.05	1	0.05	1	FALSE	FALSE	FALSE	FALSE	FALSE
CNVblock__ZNF133	CNVblock__	FALSE	corr_prefilter	0.663737	TRUE	0.534444	0.000987693	0.000987693	100	FALSE														0.05	1	0.05	1	0.05	1	FALSE	FALSE	FALSE	FALSE	FALSE
CNVblock__DZANK1	CNVblock__	FALSE	corr_prefilter	0.663737	TRUE	0.534444	0.000987693	0.000987693	100	FALSE														0.05	1	0.05	1	0.05	1	FALSE	FALSE	FALSE	FALSE	FALSE
CNVblock__POLR3F	CNVblock__	FALSE	corr_prefilter	0.663737	TRUE	0.534444	0.000987693	0.000987693	100	FALSE														0.05	1	0.05	1	0.05	1	FALSE	FALSE	FALSE	FALSE	FALSE
CNVblock__RBBP9	CNVblock__	FALSE	corr_prefilter	0.663737	TRUE	0.534444	0.000987693	0.000987693	100	FALSE														0.05	1	0.05	1	0.05	1	FALSE	FALSE	FALSE	FALSE	FALSE
CNVblock__SEC23B	CNVblock__	FALSE	corr_prefilter	0.663737	TRUE	0.534444	0.000987693	0.000987693	100	FALSE														0.05	1	0.05	1	0.05	1	FALSE	FALSE	FALSE	FALSE	FALSE
CNVblock__SMIM26	CNVblock__	FALSE	corr_prefilter	0.663737	TRUE	0.534444	0.000987693	0.000987693	100	FALSE														0.05	1	0.05	1	0.05	1	FALSE	FALSE	FALSE	FALSE	FALSE
CNVblock__DTD1	CNVblock__	FALSE					0.0257294	0.0257294	100	TRUE			0.734559	0.933314	mwu	0.589474	0.969309	0.0871695	1.09108	0.602602	0.918189	0.0851491	1.08888	0.05	1	0.05	1	0.05	1	FALSE	FALSE	FALSE	FALSE	FALSE
CNVblock__SLC24A3	CNVblock__	FALSE					-0.0111506	0.0111506	100	TRUE			0.936621	0.976341	mwu	0.816286	0.995872	0.0361775	1.03684	0.842143	0.997563	0.0313108	1.03181	0.05	1	0.05	1	0.05	1	FALSE	FALSE	FALSE	FALSE	FALSE
CNVblock__RIN2	CNVblock__	FALSE	corr_prefilter				-0.00089677	0.00089677	100	FALSE														0.05	1	0.05	1	0.05	1	FALSE	FALSE	FALSE	FALSE	FALSE
CNVblock__NAA20	CNVblock__	FALSE	corr_prefilter				-0.00089677	0.00089677	100	FALSE														0.05	1	0.05	1	0.05	1	FALSE	FALSE	FALSE	FALSE	FALSE
CNVblock__CRNKL1	CNVblock__	FALSE	corr_prefilter				-0.00089677	0.00089677	100	FALSE														0.05	1	0.05	1	0.05	1	FALSE	FALSE	FALSE	FALSE	FALSE
CNVblock__CFAP61	CNVblock__	FALSE	corr_prefilter				-0.00089677	0.00089677	100	FALSE														0.05	1	0.05	1	0.05	1	FALSE	FALSE	FALSE	FALSE	FALSE
CNVblock__INSM1	CNVblock__	FALSE					0.0106594	0.0106594	100	TRUE			0.847797	0.945201	mwu	0.542311	0.958412	0.0925743	1.09699	0.543362	0.918189	0.0936536	1.09818	0.05	1	0.05	1	0.05	1	FALSE	FALSE	FALSE	FALSE	FALSE
CNVblock__RALGAPA2	CNVblock__	FALSE					0.0106594	0.0106594	100	TRUE			0.847797	0.945201	mwu	0.542311	0.958412	0.0925743	1.09699	0.543362	0.918189	0.0936536	1.09818	0.05	1	0.05	1	0.05	1	FALSE	FALSE	FALSE	FALSE	FALSE
CNVblock__KIZ	CNVblock__	FALSE					-0.0100424	0.0100424	100	TRUE			0.968374	0.988314	mwu	0.641515	0.976606	0.0700897	1.0726	0.650289	0.949259	0.0698746	1.07237	0.05	1	0.05	1	0.05	1	FALSE	FALSE	FALSE	FALSE	FALSE
CNVblock__XRN2	CNVblock__	FALSE					-0.0337615	0.0337615	100	TRUE			0.715237	0.933314	mwu	0.731052	0.995872	0.0525181	1.05392	0.777607	0.974346	0.0452548	1.04629	0.05	1	0.05	1	0.05	1	FALSE	FALSE	FALSE	FALSE	FALSE
CNVblock__NKX2-4	CNVblock__	FALSE					-0.0444322	0.0444322	100	TRUE			0.625415	0.927946	mwu	0.776234	0.995872	0.0431316	1.04408	0.822869	0.996415	0.0356482	1.03629	0.05	1	0.05	1	0.05	1	FALSE	FALSE	FALSE	FALSE	FALSE
CNVblock__NKX2-2	CNVblock__	FALSE					-0.0177863	0.0177863	100	TRUE			0.801905	0.934845	mwu	0.602521	0.969309	0.0735955	1.07637	0.673486	0.955175	0.0631248	1.06516	0.05	1	0.05	1	0.05	1	FALSE	FALSE	FALSE	FALSE	FALSE
CNVblock__PAX1	CNVblock__	FALSE					-0.0177863	0.0177863	100	TRUE			0.801905	0.934845	mwu	0.602521	0.969309	0.0735955	1.07637	0.673486	0.955175	0.0631248	1.06516	0.05	1	0.05	1	0.05	1	FALSE	FALSE	FALSE	FALSE	FALSE
CNVblock__FOXA2	CNVblock__	FALSE					-0.0385316	0.0385316	100	TRUE			0.680704	0.931826	mwu	0.755723	0.995872	0.0428001	1.04373	0.842208	0.997563	0.028928	1.02935	0.05	1	0.05	1	0.05	1	FALSE	FALSE	FALSE	FALSE	FALSE
CNVblock__SSTR4	CNVblock__	FALSE					-0.0401017	0.0401017	100	TRUE			0.660936	0.931826	mwu	0.730544	0.995872	0.0486557	1.04986	0.837912	0.997563	0.0305554	1.03103	0.05	1	0.05	1	0.05	1	FALSE	FALSE	FALSE	FALSE	FALSE
CNVblock__THBD	CNVblock__	FALSE					-0.0401017	0.0401017	100	TRUE			0.660936	0.931826	mwu	0.730544	0.995872	0.0486557	1.04986	0.837912	0.997563	0.0305554	1.03103	0.05	1	0.05	1	0.05	1	FALSE	FALSE	FALSE	FALSE	FALSE
CNVblock__CD93	CNVblock__	FALSE					-0.0401017	0.0401017	100	TRUE			0.660936	0.931826	mwu	0.730544	0.995872	0.0486557	1.04986	0.837912	0.997563	0.0305554	1.03103	0.05	1	0.05	1	0.05	1	FALSE	FALSE	FALSE	FALSE	FALSE
CNVblock__NXT1	CNVblock__	FALSE					-0.0401017	0.0401017	100	TRUE			0.660936	0.931826	mwu	0.730544	0.995872	0.0486557	1.04986	0.837912	0.997563	0.0305554	1.03103	0.05	1	0.05	1	0.05	1	FALSE	FALSE	FALSE	FALSE	FALSE
CNVblock__GZF1	CNVblock__	FALSE					-0.0401017	0.0401017	100	TRUE			0.660936	0.931826	mwu	0.730544	0.995872	0.0486557	1.04986	0.837912	0.997563	0.0305554	1.03103	0.05	1	0.05	1	0.05	1	FALSE	FALSE	FALSE	FALSE	FALSE
CNVblock__NAPB	CNVblock__	FALSE					-0.0401017	0.0401017	100	TRUE			0.660936	0.931826	mwu	0.730544	0.995872	0.0486557	1.04986	0.837912	0.997563	0.0305554	1.03103	0.05	1	0.05	1	0.05	1	FALSE	FALSE	FALSE	FALSE	FALSE
CNVblock__CSTL1	CNVblock__	FALSE					-0.0631723	0.0631723	100	TRUE			0.524198	0.916525	mwu	0.938856	0.995872	0.0112195	1.01128	0.925912	0.997563	-0.014435	0.985669	0.05	1	0.05	1	0.05	1	FALSE	FALSE	FALSE	FALSE	FALSE
CNVblock__CST11	CNVblock__	FALSE					-0.102982	0.102982	100	TRUE			0.317826	0.841233	mwu	0.671764	0.990518	-0.0576086	0.944019	0.537043	0.918189	-0.0881957	0.915582	0.05	1	0.05	1	0.05	1	FALSE	FALSE	FALSE	FALSE	FALSE
CNVblock__CST8	CNVblock__	FALSE					-0.102982	0.102982	100	TRUE			0.317826	0.841233	mwu	0.671764	0.990518	-0.0576086	0.944019	0.537043	0.918189	-0.0881957	0.915582	0.05	1	0.05	1	0.05	1	FALSE	FALSE	FALSE	FALSE	FALSE
CNVblock__CST9L	CNVblock__	FALSE					-0.102982	0.102982	100	TRUE			0.317826	0.841233	mwu	0.671764	0.990518	-0.0576086	0.944019	0.537043	0.918189	-0.0881957	0.915582	0.05	1	0.05	1	0.05	1	FALSE	FALSE	FALSE	FALSE	FALSE
CNVblock__CST9	CNVblock__	FALSE					-0.102982	0.102982	100	TRUE			0.317826	0.841233	mwu	0.671764	0.990518	-0.0576086	0.944019	0.537043	0.918189	-0.0881957	0.915582	0.05	1	0.05	1	0.05	1	FALSE	FALSE	FALSE	FALSE	FALSE
CNVblock__CST3	CNVblock__	FALSE					-0.102982	0.102982	100	TRUE			0.317826	0.841233	mwu	0.671764	0.990518	-0.0576086	0.944019	0.537043	0.918189	-0.0881957	0.915582	0.05	1	0.05	1	0.05	1	FALSE	FALSE	FALSE	FALSE	FALSE
CNVblock__CST4	CNVblock__	FALSE					-0.102982	0.102982	100	TRUE			0.317826	0.841233	mwu	0.671764	0.990518	-0.0576086	0.944019	0.537043	0.918189	-0.0881957	0.915582	0.05	1	0.05	1	0.05	1	FALSE	FALSE	FALSE	FALSE	FALSE
CNVblock__CST1	CNVblock__	FALSE					-0.102982	0.102982	100	TRUE			0.317826	0.841233	mwu	0.671764	0.990518	-0.0576086	0.944019	0.537043	0.918189	-0.0881957	0.915582	0.05	1	0.05	1	0.05	1	FALSE	FALSE	FALSE	FALSE	FALSE
CNVblock__CST2	CNVblock__	FALSE					-0.102982	0.102982	100	TRUE			0.317826	0.841233	mwu	0.671764	0.990518	-0.0576086	0.944019	0.537043	0.918189	-0.0881957	0.915582	0.05	1	0.05	1	0.05	1	FALSE	FALSE	FALSE	FALSE	FALSE
CNVblock__CST5	CNVblock__	FALSE					-0.102982	0.102982	100	TRUE			0.317826	0.841233	mwu	0.671764	0.990518	-0.0576086	0.944019	0.537043	0.918189	-0.0881957	0.915582	0.05	1	0.05	1	0.05	1	FALSE	FALSE	FALSE	FALSE	FALSE
CNVblock__GGTLC1	CNVblock__	FALSE					-0.109149	0.109149	100	TRUE			0.321591	0.845475	mwu	0.580842	0.968568	-0.0741149	0.928565	0.456504	0.892582	-0.105135	0.900203	0.05	1	0.05	1	0.05	1	FALSE	FALSE	FALSE	FALSE	FALSE
CNVblock__SYNDIG1	CNVblock__	FALSE					-0.127365	0.127365	100	TRUE			0.244419	0.7848	mwu	0.515981	0.956706	-0.0860432	0.917555	0.398178	0.857979	-0.117542	0.889103	0.05	1	0.05	1	0.05	1	FALSE	FALSE	FALSE	FALSE	FALSE
CNVblock__CST7	CNVblock__	FALSE					-0.142527	0.142527	100	TRUE			0.161404	0.715325	mwu	0.449405	0.929642	-0.103107	0.902031	0.328784	0.79725	-0.139992	0.869366	0.05	1	0.05	1	0.05	1	FALSE	FALSE	FALSE	FALSE	FALSE
CNVblock__APMAP	CNVblock__	FALSE					-0.142527	0.142527	100	TRUE			0.161404	0.715325	mwu	0.449405	0.929642	-0.103107	0.902031	0.328784	0.79725	-0.139992	0.869366	0.05	1	0.05	1	0.05	1	FALSE	FALSE	FALSE	FALSE	FALSE
CNVblock__ACSS1	CNVblock__	FALSE					-0.12991	0.12991	100	TRUE			0.198231	0.768811	mwu	0.527908	0.956706	-0.0902762	0.913679	0.533312	0.918189	-0.0911693	0.912863	0.05	1	0.05	1	0.05	1	FALSE	FALSE	FALSE	FALSE	FALSE
CNVblock__VSX1	CNVblock__	FALSE					-0.12991	0.12991	100	TRUE			0.198231	0.768811	mwu	0.527908	0.956706	-0.0902762	0.913679	0.533312	0.918189	-0.0911693	0.912863	0.05	1	0.05	1	0.05	1	FALSE	FALSE	FALSE	FALSE	FALSE
CNVblock__ENTPD6	CNVblock__	FALSE					-0.159843	0.159843	100	TRUE			0.103719	0.632553	mwu	0.374301	0.9093	-0.125937	0.88167	0.372739	0.826846	-0.129025	0.878952	0.05	1	0.05	1	0.05	1	FALSE	FALSE	FALSE	FALSE	FALSE
CNVblock__PYGB	CNVblock__	FALSE					-0.159843	0.159843	100	TRUE			0.103719	0.632553	mwu	0.374301	0.9093	-0.125937	0.88167	0.372739	0.826846	-0.129025	0.878952	0.05	1	0.05	1	0.05	1	FALSE	FALSE	FALSE	FALSE	FALSE
CNVblock__ABHD12	CNVblock__	FALSE					-0.182326	0.182326	100	TRUE			0.07125	0.61226	mwu	0.223863	0.801441	-0.174408	0.839954	0.237812	0.740467	-0.172897	0.841224	0.05	1	0.05	1	0.05	1	FALSE	FALSE	FALSE	FALSE	FALSE
CNVblock__GINS1	CNVblock__	FALSE					-0.182326	0.182326	100	TRUE			0.07125	0.61226	mwu	0.223863	0.801441	-0.174408	0.839954	0.237812	0.740467	-0.172897	0.841224	0.05	1	0.05	1	0.05	1	FALSE	FALSE	FALSE	FALSE	FALSE
CNVblock__NINL	CNVblock__	FALSE					-0.182326	0.182326	100	TRUE			0.07125	0.61226	mwu	0.223863	0.801441	-0.174408	0.839954	0.237812	0.740467	-0.172897	0.841224	0.05	1	0.05	1	0.05	1	FALSE	FALSE	FALSE	FALSE	FALSE
CNVblock__NANP	CNVblock__	FALSE					-0.142229	0.142229	100	TRUE			0.123057	0.656866	mwu	0.521192	0.956706	-0.0932301	0.910984	0.564999	0.918189	-0.0849355	0.918572	0.05	1	0.05	1	0.05	1	FALSE	FALSE	FALSE	FALSE	FALSE
CNVblock__ZNF337	CNVblock__	FALSE					-0.142229	0.142229	100	TRUE			0.123057	0.656866	mwu	0.521192	0.956706	-0.0932301	0.910984	0.564999	0.918189	-0.0849355	0.918572	0.05	1	0.05	1	0.05	1	FALSE	FALSE	FALSE	FALSE	FALSE
CNVblock__DEFB115	CNVblock__	FALSE					-0.10268	0.10268	100	TRUE			0.258148	0.791845	mwu	0.796593	0.995872	-0.0367001	0.963965	0.84354	0.997563	-0.0284412	0.971959	0.05	1	0.05	1	0.05	1	FALSE	FALSE	FALSE	FALSE	FALSE
CNVblock__DEFB116	CNVblock__	FALSE					-0.10268	0.10268	100	TRUE			0.258148	0.791845	mwu	0.796593	0.995872	-0.0367001	0.963965	0.84354	0.997563	-0.0284412	0.971959	0.05	1	0.05	1	0.05	1	FALSE	FALSE	FALSE	FALSE	FALSE
CNVblock__DEFB118	CNVblock__	FALSE					-0.10268	0.10268	100	TRUE			0.258148	0.791845	mwu	0.796593	0.995872	-0.0367001	0.963965	0.84354	0.997563	-0.0284412	0.971959	0.05	1	0.05	1	0.05	1	FALSE	FALSE	FALSE	FALSE	FALSE
CNVblock__DEFB119	CNVblock__	FALSE					-0.10268	0.10268	100	TRUE			0.258148	0.791845	mwu	0.796593	0.995872	-0.0367001	0.963965	0.84354	0.997563	-0.0284412	0.971959	0.05	1	0.05	1	0.05	1	FALSE	FALSE	FALSE	FALSE	FALSE
CNVblock__DEFB121	CNVblock__	FALSE					-0.10268	0.10268	100	TRUE			0.258148	0.791845	mwu	0.796593	0.995872	-0.0367001	0.963965	0.84354	0.997563	-0.0284412	0.971959	0.05	1	0.05	1	0.05	1	FALSE	FALSE	FALSE	FALSE	FALSE
CNVblock__DEFB123	CNVblock__	FALSE					-0.103186	0.103186	100	TRUE			0.24345	0.7848	mwu	0.597401	0.969309	-0.0724399	0.930122	0.610329	0.918189	-0.0706853	0.931755	0.05	1	0.05	1	0.05	1	FALSE	FALSE	FALSE	FALSE	FALSE
CNVblock__DEFB124	CNVblock__	FALSE					-0.103186	0.103186	100	TRUE			0.24345	0.7848	mwu	0.597401	0.969309	-0.0724399	0.930122	0.610329	0.918189	-0.0706853	0.931755	0.05	1	0.05	1	0.05	1	FALSE	FALSE	FALSE	FALSE	FALSE
CNVblock__REM1	CNVblock__	FALSE					-0.205262	0.205262	100	TRUE			0.0419437	0.601521	mwu	0.211249	0.795015	-0.189364	0.827485	0.194897	0.701144	-0.199349	0.819264	0.05	1	0.05	1	0.05	1	TRUE	FALSE	FALSE	FALSE	TRUE
CNVblock__HM13	CNVblock__	FALSE		0.671818	TRUE	0.534444	-0.0824657	0.0824657	100	TRUE			0.413905	0.896229	mwu	0.507554	0.953797	-0.113592	0.892622	0.612489	0.918189	-0.0874104	0.916301	0.05	1	0.05	1	0.05	1	FALSE	FALSE	FALSE	FALSE	FALSE
CNVblock__ID1	CNVblock__	FALSE		0.671818	TRUE	0.534444	-0.0824657	0.0824657	100	TRUE			0.413905	0.896229	mwu	0.507554	0.953797	-0.113592	0.892622	0.612489	0.918189	-0.0874104	0.916301	0.05	1	0.05	1	0.05	1	FALSE	FALSE	FALSE	FALSE	FALSE
CNVblock__COX4I2	CNVblock__	FALSE		0.671818	TRUE	0.534444	-0.0824657	0.0824657	100	TRUE			0.413905	0.896229	mwu	0.507554	0.953797	-0.113592	0.892622	0.612489	0.918189	-0.0874104	0.916301	0.05	1	0.05	1	0.05	1	FALSE	FALSE	FALSE	FALSE	FALSE
CNVblock__BCL2L1	CNVblock__	FALSE		0.671818	TRUE	0.534444	-0.0824657	0.0824657	100	TRUE			0.413905	0.896229	mwu	0.507554	0.953797	-0.113592	0.892622	0.612489	0.918189	-0.0874104	0.916301	0.05	1	0.05	1	0.05	1	FALSE	FALSE	FALSE	FALSE	FALSE
CNVblock__TPX2	CNVblock__	FALSE		0.671818	TRUE	0.534444	-0.0824657	0.0824657	100	TRUE			0.413905	0.896229	mwu	0.507554	0.953797	-0.113592	0.892622	0.612489	0.918189	-0.0874104	0.916301	0.05	1	0.05	1	0.05	1	FALSE	FALSE	FALSE	FALSE	FALSE
CNVblock__MYLK2	CNVblock__	FALSE		0.680404	TRUE	0.534444	-0.069262	0.069262	100	TRUE			0.497635	0.916525	mwu	0.620685	0.972002	-0.0837037	0.919704	0.738438	0.969318	-0.0568246	0.94476	0.05	1	0.05	1	0.05	1	FALSE	FALSE	FALSE	FALSE	FALSE
CNVblock__FOXS1	CNVblock__	FALSE		0.680404	TRUE	0.534444	-0.069262	0.069262	100	TRUE			0.497635	0.916525	mwu	0.620685	0.972002	-0.0837037	0.919704	0.738438	0.969318	-0.0568246	0.94476	0.05	1	0.05	1	0.05	1	FALSE	FALSE	FALSE	FALSE	FALSE
CNVblock__DUSP15	CNVblock__	FALSE		0.680404	TRUE	0.534444	-0.069262	0.069262	100	TRUE			0.497635	0.916525	mwu	0.620685	0.972002	-0.0837037	0.919704	0.738438	0.969318	-0.0568246	0.94476	0.05	1	0.05	1	0.05	1	FALSE	FALSE	FALSE	FALSE	FALSE
CNVblock__TTLL9	CNVblock__	FALSE		0.680404	TRUE	0.534444	-0.069262	0.069262	100	TRUE			0.497635	0.916525	mwu	0.620685	0.972002	-0.0837037	0.919704	0.738438	0.969318	-0.0568246	0.94476	0.05	1	0.05	1	0.05	1	FALSE	FALSE	FALSE	FALSE	FALSE
CNVblock__PDRG1	CNVblock__	FALSE		0.680404	TRUE	0.534444	-0.069262	0.069262	100	TRUE			0.497635	0.916525	mwu	0.620685	0.972002	-0.0837037	0.919704	0.738438	0.969318	-0.0568246	0.94476	0.05	1	0.05	1	0.05	1	FALSE	FALSE	FALSE	FALSE	FALSE
CNVblock__XKR7	CNVblock__	FALSE		0.680404	TRUE	0.534444	-0.069262	0.069262	100	TRUE			0.497635	0.916525	mwu	0.620685	0.972002	-0.0837037	0.919704	0.738438	0.969318	-0.0568246	0.94476	0.05	1	0.05	1	0.05	1	FALSE	FALSE	FALSE	FALSE	FALSE
CNVblock__CCM2L	CNVblock__	FALSE		0.680404	TRUE	0.534444	-0.069262	0.069262	100	TRUE			0.497635	0.916525	mwu	0.620685	0.972002	-0.0837037	0.919704	0.738438	0.969318	-0.0568246	0.94476	0.05	1	0.05	1	0.05	1	FALSE	FALSE	FALSE	FALSE	FALSE
CNVblock__HCK	CNVblock__	FALSE		0.680404	TRUE	0.534444	-0.069262	0.069262	100	TRUE			0.497635	0.916525	mwu	0.620685	0.972002	-0.0837037	0.919704	0.738438	0.969318	-0.0568246	0.94476	0.05	1	0.05	1	0.05	1	FALSE	FALSE	FALSE	FALSE	FALSE
CNVblock__TM9SF4	CNVblock__	FALSE		0.680404	TRUE	0.534444	-0.069262	0.069262	100	TRUE			0.497635	0.916525	mwu	0.620685	0.972002	-0.0837037	0.919704	0.738438	0.969318	-0.0568246	0.94476	0.05	1	0.05	1	0.05	1	FALSE	FALSE	FALSE	FALSE	FALSE
CNVblock__PLAGL2	CNVblock__	FALSE		0.680404	TRUE	0.534444	-0.069262	0.069262	100	TRUE			0.497635	0.916525	mwu	0.620685	0.972002	-0.0837037	0.919704	0.738438	0.969318	-0.0568246	0.94476	0.05	1	0.05	1	0.05	1	FALSE	FALSE	FALSE	FALSE	FALSE
CNVblock__POFUT1	CNVblock__	FALSE		0.680404	TRUE	0.534444	-0.069262	0.069262	100	TRUE			0.497635	0.916525	mwu	0.620685	0.972002	-0.0837037	0.919704	0.738438	0.969318	-0.0568246	0.94476	0.05	1	0.05	1	0.05	1	FALSE	FALSE	FALSE	FALSE	FALSE
CNVblock__KIF3B	CNVblock__	FALSE		0.680404	TRUE	0.534444	-0.069262	0.069262	100	TRUE			0.497635	0.916525	mwu	0.620685	0.972002	-0.0837037	0.919704	0.738438	0.969318	-0.0568246	0.94476	0.05	1	0.05	1	0.05	1	FALSE	FALSE	FALSE	FALSE	FALSE
CNVblock__ASXL1	CNVblock__	FALSE		0.680404	TRUE	0.534444	-0.069262	0.069262	100	TRUE			0.497635	0.916525	mwu	0.620685	0.972002	-0.0837037	0.919704	0.738438	0.969318	-0.0568246	0.94476	0.05	1	0.05	1	0.05	1	FALSE	FALSE	FALSE	FALSE	FALSE
CNVblock__NOL4L	CNVblock__	FALSE		0.680404	TRUE	0.534444	-0.069262	0.069262	100	TRUE			0.497635	0.916525	mwu	0.620685	0.972002	-0.0837037	0.919704	0.738438	0.969318	-0.0568246	0.94476	0.05	1	0.05	1	0.05	1	FALSE	FALSE	FALSE	FALSE	FALSE
CNVblock__C20orf203	CNVblock__	FALSE		0.680404	TRUE	0.534444	-0.069262	0.069262	100	TRUE			0.497635	0.916525	mwu	0.620685	0.972002	-0.0837037	0.919704	0.738438	0.969318	-0.0568246	0.94476	0.05	1	0.05	1	0.05	1	FALSE	FALSE	FALSE	FALSE	FALSE
CNVblock__COMMD7	CNVblock__	FALSE		0.680404	TRUE	0.534444	-0.069262	0.069262	100	TRUE			0.497635	0.916525	mwu	0.620685	0.972002	-0.0837037	0.919704	0.738438	0.969318	-0.0568246	0.94476	0.05	1	0.05	1	0.05	1	FALSE	FALSE	FALSE	FALSE	FALSE
CNVblock__DNMT3B	CNVblock__	FALSE		0.680404	TRUE	0.534444	-0.069262	0.069262	100	TRUE			0.497635	0.916525	mwu	0.620685	0.972002	-0.0837037	0.919704	0.738438	0.969318	-0.0568246	0.94476	0.05	1	0.05	1	0.05	1	FALSE	FALSE	FALSE	FALSE	FALSE
CNVblock__MAPRE1	CNVblock__	FALSE		0.680404	TRUE	0.534444	-0.069262	0.069262	100	TRUE			0.497635	0.916525	mwu	0.620685	0.972002	-0.0837037	0.919704	0.738438	0.969318	-0.0568246	0.94476	0.05	1	0.05	1	0.05	1	FALSE	FALSE	FALSE	FALSE	FALSE
CNVblock__EFCAB8	CNVblock__	FALSE		0.680404	TRUE	0.534444	-0.069262	0.069262	100	TRUE			0.497635	0.916525	mwu	0.620685	0.972002	-0.0837037	0.919704	0.738438	0.969318	-0.0568246	0.94476	0.05	1	0.05	1	0.05	1	FALSE	FALSE	FALSE	FALSE	FALSE
CNVblock__SUN5	CNVblock__	FALSE		0.680404	TRUE	0.534444	-0.069262	0.069262	100	TRUE			0.497635	0.916525	mwu	0.620685	0.972002	-0.0837037	0.919704	0.738438	0.969318	-0.0568246	0.94476	0.05	1	0.05	1	0.05	1	FALSE	FALSE	FALSE	FALSE	FALSE
CNVblock__BPIFB2	CNVblock__	FALSE		0.680404	TRUE	0.534444	-0.069262	0.069262	100	TRUE			0.497635	0.916525	mwu	0.620685	0.972002	-0.0837037	0.919704	0.738438	0.969318	-0.0568246	0.94476	0.05	1	0.05	1	0.05	1	FALSE	FALSE	FALSE	FALSE	FALSE
CNVblock__BPIFB6	CNVblock__	FALSE		0.680404	TRUE	0.534444	-0.069262	0.069262	100	TRUE			0.497635	0.916525	mwu	0.620685	0.972002	-0.0837037	0.919704	0.738438	0.969318	-0.0568246	0.94476	0.05	1	0.05	1	0.05	1	FALSE	FALSE	FALSE	FALSE	FALSE
CNVblock__BPIFB3	CNVblock__	FALSE		0.680404	TRUE	0.534444	-0.069262	0.069262	100	TRUE			0.497635	0.916525	mwu	0.620685	0.972002	-0.0837037	0.919704	0.738438	0.969318	-0.0568246	0.94476	0.05	1	0.05	1	0.05	1	FALSE	FALSE	FALSE	FALSE	FALSE
CNVblock__BPIFB4	CNVblock__	FALSE		0.680404	TRUE	0.534444	-0.069262	0.069262	100	TRUE			0.497635	0.916525	mwu	0.620685	0.972002	-0.0837037	0.919704	0.738438	0.969318	-0.0568246	0.94476	0.05	1	0.05	1	0.05	1	FALSE	FALSE	FALSE	FALSE	FALSE
CNVblock__BPIFA2	CNVblock__	FALSE		0.680404	TRUE	0.534444	-0.069262	0.069262	100	TRUE			0.497635	0.916525	mwu	0.620685	0.972002	-0.0837037	0.919704	0.738438	0.969318	-0.0568246	0.94476	0.05	1	0.05	1	0.05	1	FALSE	FALSE	FALSE	FALSE	FALSE
CNVblock__BPIFA3	CNVblock__	FALSE		0.680404	TRUE	0.534444	-0.069262	0.069262	100	TRUE			0.497635	0.916525	mwu	0.620685	0.972002	-0.0837037	0.919704	0.738438	0.969318	-0.0568246	0.94476	0.05	1	0.05	1	0.05	1	FALSE	FALSE	FALSE	FALSE	FALSE
CNVblock__BPIFA1	CNVblock__	FALSE		0.680404	TRUE	0.534444	-0.069262	0.069262	100	TRUE			0.497635	0.916525	mwu	0.620685	0.972002	-0.0837037	0.919704	0.738438	0.969318	-0.0568246	0.94476	0.05	1	0.05	1	0.05	1	FALSE	FALSE	FALSE	FALSE	FALSE
CNVblock__BPIFB1	CNVblock__	FALSE		0.680404	TRUE	0.534444	-0.069262	0.069262	100	TRUE			0.497635	0.916525	mwu	0.620685	0.972002	-0.0837037	0.919704	0.738438	0.969318	-0.0568246	0.94476	0.05	1	0.05	1	0.05	1	FALSE	FALSE	FALSE	FALSE	FALSE
CNVblock__CDK5RAP1	CNVblock__	FALSE		0.680404	TRUE	0.534444	-0.069262	0.069262	100	TRUE			0.497635	0.916525	mwu	0.620685	0.972002	-0.0837037	0.919704	0.738438	0.969318	-0.0568246	0.94476	0.05	1	0.05	1	0.05	1	FALSE	FALSE	FALSE	FALSE	FALSE
CNVblock__SNTA1	CNVblock__	FALSE		0.680404	TRUE	0.534444	-0.069262	0.069262	100	TRUE			0.497635	0.916525	mwu	0.620685	0.972002	-0.0837037	0.919704	0.738438	0.969318	-0.0568246	0.94476	0.05	1	0.05	1	0.05	1	FALSE	FALSE	FALSE	FALSE	FALSE
CNVblock__CBFA2T2	CNVblock__	FALSE		0.680404	TRUE	0.534444	-0.069262	0.069262	100	TRUE			0.497635	0.916525	mwu	0.620685	0.972002	-0.0837037	0.919704	0.738438	0.969318	-0.0568246	0.94476	0.05	1	0.05	1	0.05	1	FALSE	FALSE	FALSE	FALSE	FALSE
CNVblock__NECAB3	CNVblock__	FALSE		0.683232	TRUE	0.534444	-0.0457545	0.0457545	100	TRUE			0.654951	0.931826	mwu	0.797304	0.995872	-0.0431986	0.957721	0.922939	0.997563	-0.0163766	0.983757	0.05	1	0.05	1	0.05	1	FALSE	FALSE	FALSE	FALSE	FALSE
CNVblock__C20orf144	CNVblock__	FALSE		0.683232	TRUE	0.534444	-0.0457545	0.0457545	100	TRUE			0.654951	0.931826	mwu	0.797304	0.995872	-0.0431986	0.957721	0.922939	0.997563	-0.0163766	0.983757	0.05	1	0.05	1	0.05	1	FALSE	FALSE	FALSE	FALSE	FALSE
CNVblock__ACTL10	CNVblock__	FALSE		0.683232	TRUE	0.534444	-0.0457545	0.0457545	100	TRUE			0.654951	0.931826	mwu	0.797304	0.995872	-0.0431986	0.957721	0.922939	0.997563	-0.0163766	0.983757	0.05	1	0.05	1	0.05	1	FALSE	FALSE	FALSE	FALSE	FALSE
CNVblock__E2F1	CNVblock__	FALSE		0.683232	TRUE	0.534444	-0.0457545	0.0457545	100	TRUE			0.654951	0.931826	mwu	0.797304	0.995872	-0.0431986	0.957721	0.922939	0.997563	-0.0163766	0.983757	0.05	1	0.05	1	0.05	1	FALSE	FALSE	FALSE	FALSE	FALSE
CNVblock__PXMP4	CNVblock__	FALSE		0.683232	TRUE	0.534444	-0.0457545	0.0457545	100	TRUE			0.654951	0.931826	mwu	0.797304	0.995872	-0.0431986	0.957721	0.922939	0.997563	-0.0163766	0.983757	0.05	1	0.05	1	0.05	1	FALSE	FALSE	FALSE	FALSE	FALSE
CNVblock__ZNF341	CNVblock__	FALSE		0.683232	TRUE	0.534444	-0.0457545	0.0457545	100	TRUE			0.654951	0.931826	mwu	0.797304	0.995872	-0.0431986	0.957721	0.922939	0.997563	-0.0163766	0.983757	0.05	1	0.05	1	0.05	1	FALSE	FALSE	FALSE	FALSE	FALSE
CNVblock__CHMP4B	CNVblock__	FALSE		0.683232	TRUE	0.534444	-0.0457545	0.0457545	100	TRUE			0.654951	0.931826	mwu	0.797304	0.995872	-0.0431986	0.957721	0.922939	0.997563	-0.0163766	0.983757	0.05	1	0.05	1	0.05	1	FALSE	FALSE	FALSE	FALSE	FALSE
CNVblock__RALY	CNVblock__	FALSE					-0.0328882	0.0328882	100	TRUE			0.75536	0.933314	mwu	0.913012	0.995872	-0.0181544	0.982009	0.956407	0.997563	0.00913901	1.00918	0.05	1	0.05	1	0.05	1	FALSE	FALSE	FALSE	FALSE	FALSE
CNVblock__EIF2S2	CNVblock__	FALSE					-0.0328882	0.0328882	100	TRUE			0.75536	0.933314	mwu	0.913012	0.995872	-0.0181544	0.982009	0.956407	0.997563	0.00913901	1.00918	0.05	1	0.05	1	0.05	1	FALSE	FALSE	FALSE	FALSE	FALSE
CNVblock__ASIP	CNVblock__	FALSE					-0.0328882	0.0328882	100	TRUE			0.75536	0.933314	mwu	0.913012	0.995872	-0.0181544	0.982009	0.956407	0.997563	0.00913901	1.00918	0.05	1	0.05	1	0.05	1	FALSE	FALSE	FALSE	FALSE	FALSE
CNVblock__AHCY	CNVblock__	FALSE					-0.0328882	0.0328882	100	TRUE			0.75536	0.933314	mwu	0.913012	0.995872	-0.0181544	0.982009	0.956407	0.997563	0.00913901	1.00918	0.05	1	0.05	1	0.05	1	FALSE	FALSE	FALSE	FALSE	FALSE
CNVblock__ITCH	CNVblock__	FALSE					-0.0328882	0.0328882	100	TRUE			0.75536	0.933314	mwu	0.913012	0.995872	-0.0181544	0.982009	0.956407	0.997563	0.00913901	1.00918	0.05	1	0.05	1	0.05	1	FALSE	FALSE	FALSE	FALSE	FALSE
CNVblock__DYNLRB1	CNVblock__	FALSE					-0.0328882	0.0328882	100	TRUE			0.75536	0.933314	mwu	0.913012	0.995872	-0.0181544	0.982009	0.956407	0.997563	0.00913901	1.00918	0.05	1	0.05	1	0.05	1	FALSE	FALSE	FALSE	FALSE	FALSE
CNVblock__MAP1LC3A	CNVblock__	FALSE					-0.0328882	0.0328882	100	TRUE			0.75536	0.933314	mwu	0.913012	0.995872	-0.0181544	0.982009	0.956407	0.997563	0.00913901	1.00918	0.05	1	0.05	1	0.05	1	FALSE	FALSE	FALSE	FALSE	FALSE
CNVblock__PIGU	CNVblock__	FALSE					-0.0328882	0.0328882	100	TRUE			0.75536	0.933314	mwu	0.913012	0.995872	-0.0181544	0.982009	0.956407	0.997563	0.00913901	1.00918	0.05	1	0.05	1	0.05	1	FALSE	FALSE	FALSE	FALSE	FALSE
CNVblock__NCOA6	CNVblock__	FALSE					-0.0328882	0.0328882	100	TRUE			0.75536	0.933314	mwu	0.913012	0.995872	-0.0181544	0.982009	0.956407	0.997563	0.00913901	1.00918	0.05	1	0.05	1	0.05	1	FALSE	FALSE	FALSE	FALSE	FALSE
CNVblock__TP53INP2	CNVblock__	FALSE					-0.0328882	0.0328882	100	TRUE			0.75536	0.933314	mwu	0.913012	0.995872	-0.0181544	0.982009	0.956407	0.997563	0.00913901	1.00918	0.05	1	0.05	1	0.05	1	FALSE	FALSE	FALSE	FALSE	FALSE
CNVblock__GGT7	CNVblock__	FALSE					-0.0328882	0.0328882	100	TRUE			0.75536	0.933314	mwu	0.913012	0.995872	-0.0181544	0.982009	0.956407	0.997563	0.00913901	1.00918	0.05	1	0.05	1	0.05	1	FALSE	FALSE	FALSE	FALSE	FALSE
CNVblock__ACSS2	CNVblock__	FALSE					-0.0328882	0.0328882	100	TRUE			0.75536	0.933314	mwu	0.913012	0.995872	-0.0181544	0.982009	0.956407	0.997563	0.00913901	1.00918	0.05	1	0.05	1	0.05	1	FALSE	FALSE	FALSE	FALSE	FALSE
CNVblock__GSS	CNVblock__	FALSE					-0.0328882	0.0328882	100	TRUE			0.75536	0.933314	mwu	0.913012	0.995872	-0.0181544	0.982009	0.956407	0.997563	0.00913901	1.00918	0.05	1	0.05	1	0.05	1	FALSE	FALSE	FALSE	FALSE	FALSE
CNVblock__MYH7B	CNVblock__	FALSE					-0.0328882	0.0328882	100	TRUE			0.75536	0.933314	mwu	0.913012	0.995872	-0.0181544	0.982009	0.956407	0.997563	0.00913901	1.00918	0.05	1	0.05	1	0.05	1	FALSE	FALSE	FALSE	FALSE	FALSE
CNVblock__TRPC4AP	CNVblock__	FALSE					-0.0328882	0.0328882	100	TRUE			0.75536	0.933314	mwu	0.913012	0.995872	-0.0181544	0.982009	0.956407	0.997563	0.00913901	1.00918	0.05	1	0.05	1	0.05	1	FALSE	FALSE	FALSE	FALSE	FALSE
CNVblock__EDEM2	CNVblock__	FALSE					-0.00965609	0.00965609	100	TRUE			0.932857	0.97313	mwu	0.987259	0.997564	0.00264411	1.00265	0.861692	0.997563	0.0290432	1.02947	0.05	1	0.05	1	0.05	1	FALSE	FALSE	FALSE	FALSE	FALSE
CNVblock__PROCR	CNVblock__	FALSE					-0.00965609	0.00965609	100	TRUE			0.932857	0.97313	mwu	0.987259	0.997564	0.00264411	1.00265	0.861692	0.997563	0.0290432	1.02947	0.05	1	0.05	1	0.05	1	FALSE	FALSE	FALSE	FALSE	FALSE
CNVblock__MMP24OS	CNVblock__	FALSE					-0.00965609	0.00965609	100	TRUE			0.932857	0.97313	mwu	0.987259	0.997564	0.00264411	1.00265	0.861692	0.997563	0.0290432	1.02947	0.05	1	0.05	1	0.05	1	FALSE	FALSE	FALSE	FALSE	FALSE
CNVblock__MMP24	CNVblock__	FALSE					-0.00965609	0.00965609	100	TRUE			0.932857	0.97313	mwu	0.987259	0.997564	0.00264411	1.00265	0.861692	0.997563	0.0290432	1.02947	0.05	1	0.05	1	0.05	1	FALSE	FALSE	FALSE	FALSE	FALSE
CNVblock__EIF6	CNVblock__	FALSE					-0.00965609	0.00965609	100	TRUE			0.932857	0.97313	mwu	0.987259	0.997564	0.00264411	1.00265	0.861692	0.997563	0.0290432	1.02947	0.05	1	0.05	1	0.05	1	FALSE	FALSE	FALSE	FALSE	FALSE
CNVblock__FAM83C	CNVblock__	FALSE					-0.00965609	0.00965609	100	TRUE			0.932857	0.97313	mwu	0.987259	0.997564	0.00264411	1.00265	0.861692	0.997563	0.0290432	1.02947	0.05	1	0.05	1	0.05	1	FALSE	FALSE	FALSE	FALSE	FALSE
CNVblock__UQCC1	CNVblock__	FALSE					-0.00965609	0.00965609	100	TRUE			0.932857	0.97313	mwu	0.987259	0.997564	0.00264411	1.00265	0.861692	0.997563	0.0290432	1.02947	0.05	1	0.05	1	0.05	1	FALSE	FALSE	FALSE	FALSE	FALSE
CNVblock__GDF5	CNVblock__	FALSE					-0.00965609	0.00965609	100	TRUE			0.932857	0.97313	mwu	0.987259	0.997564	0.00264411	1.00265	0.861692	0.997563	0.0290432	1.02947	0.05	1	0.05	1	0.05	1	FALSE	FALSE	FALSE	FALSE	FALSE
CNVblock__CEP250	CNVblock__	FALSE					-0.00965609	0.00965609	100	TRUE			0.932857	0.97313	mwu	0.987259	0.997564	0.00264411	1.00265	0.861692	0.997563	0.0290432	1.02947	0.05	1	0.05	1	0.05	1	FALSE	FALSE	FALSE	FALSE	FALSE
CNVblock__C20orf173	CNVblock__	FALSE					-0.00965609	0.00965609	100	TRUE			0.932857	0.97313	mwu	0.987259	0.997564	0.00264411	1.00265	0.861692	0.997563	0.0290432	1.02947	0.05	1	0.05	1	0.05	1	FALSE	FALSE	FALSE	FALSE	FALSE
CNVblock__ERGIC3	CNVblock__	FALSE					-0.00965609	0.00965609	100	TRUE			0.932857	0.97313	mwu	0.987259	0.997564	0.00264411	1.00265	0.861692	0.997563	0.0290432	1.02947	0.05	1	0.05	1	0.05	1	FALSE	FALSE	FALSE	FALSE	FALSE
CNVblock__SPAG4	CNVblock__	FALSE	corr_prefilter				0.00191609	0.00191609	100	FALSE														0.05	1	0.05	1	0.05	1	FALSE	FALSE	FALSE	FALSE	FALSE
CNVblock__CPNE1	CNVblock__	FALSE	corr_prefilter				0.00191609	0.00191609	100	FALSE														0.05	1	0.05	1	0.05	1	FALSE	FALSE	FALSE	FALSE	FALSE
CNVblock__RBM12	CNVblock__	FALSE	corr_prefilter				0.00191609	0.00191609	100	FALSE														0.05	1	0.05	1	0.05	1	FALSE	FALSE	FALSE	FALSE	FALSE
CNVblock__NFS1	CNVblock__	FALSE	corr_prefilter				0.00191609	0.00191609	100	FALSE														0.05	1	0.05	1	0.05	1	FALSE	FALSE	FALSE	FALSE	FALSE
CNVblock__ROMO1	CNVblock__	FALSE	corr_prefilter				0.00191609	0.00191609	100	FALSE														0.05	1	0.05	1	0.05	1	FALSE	FALSE	FALSE	FALSE	FALSE
CNVblock__RBM39	CNVblock__	FALSE	corr_prefilter				0.00191609	0.00191609	100	FALSE														0.05	1	0.05	1	0.05	1	FALSE	FALSE	FALSE	FALSE	FALSE
CNVblock__PHF20	CNVblock__	FALSE	corr_prefilter				0.00191609	0.00191609	100	FALSE														0.05	1	0.05	1	0.05	1	FALSE	FALSE	FALSE	FALSE	FALSE
CNVblock__SCAND1	CNVblock__	FALSE	corr_prefilter				0.00191609	0.00191609	100	FALSE														0.05	1	0.05	1	0.05	1	FALSE	FALSE	FALSE	FALSE	FALSE
CNVblock__CNBD2	CNVblock__	FALSE	corr_prefilter				0.00191609	0.00191609	100	FALSE														0.05	1	0.05	1	0.05	1	FALSE	FALSE	FALSE	FALSE	FALSE
CNVblock__EPB41L1	CNVblock__	FALSE	corr_prefilter				0.00191609	0.00191609	100	FALSE														0.05	1	0.05	1	0.05	1	FALSE	FALSE	FALSE	FALSE	FALSE
CNVblock__AAR2	CNVblock__	FALSE	corr_prefilter				-0.00475932	0.00475932	100	FALSE														0.05	1	0.05	1	0.05	1	FALSE	FALSE	FALSE	FALSE	FALSE
CNVblock__DLGAP4	CNVblock__	FALSE	corr_prefilter				-0.00475932	0.00475932	100	FALSE														0.05	1	0.05	1	0.05	1	FALSE	FALSE	FALSE	FALSE	FALSE
CNVblock__MYL9	CNVblock__	FALSE	corr_prefilter				-0.00475932	0.00475932	100	FALSE														0.05	1	0.05	1	0.05	1	FALSE	FALSE	FALSE	FALSE	FALSE
CNVblock__TGIF2	CNVblock__	FALSE	corr_prefilter				-0.00475932	0.00475932	100	FALSE														0.05	1	0.05	1	0.05	1	FALSE	FALSE	FALSE	FALSE	FALSE
CNVblock__TGIF2-RAB5IF	CNVblock__	FALSE	corr_prefilter				-0.00475932	0.00475932	100	FALSE														0.05	1	0.05	1	0.05	1	FALSE	FALSE	FALSE	FALSE	FALSE
CNVblock__RAB5IF	CNVblock__	FALSE	corr_prefilter				-0.00475932	0.00475932	100	FALSE														0.05	1	0.05	1	0.05	1	FALSE	FALSE	FALSE	FALSE	FALSE
CNVblock__SLA2	CNVblock__	FALSE	corr_prefilter				-0.00475932	0.00475932	100	FALSE														0.05	1	0.05	1	0.05	1	FALSE	FALSE	FALSE	FALSE	FALSE
CNVblock__NDRG3	CNVblock__	FALSE	corr_prefilter				-0.00475932	0.00475932	100	FALSE														0.05	1	0.05	1	0.05	1	FALSE	FALSE	FALSE	FALSE	FALSE
CNVblock__DSN1	CNVblock__	FALSE	corr_prefilter				-0.00475932	0.00475932	100	FALSE														0.05	1	0.05	1	0.05	1	FALSE	FALSE	FALSE	FALSE	FALSE
CNVblock__SOGA1	CNVblock__	FALSE	corr_prefilter				-0.00475932	0.00475932	100	FALSE														0.05	1	0.05	1	0.05	1	FALSE	FALSE	FALSE	FALSE	FALSE
CNVblock__TLDC2	CNVblock__	FALSE	corr_prefilter				-0.00475932	0.00475932	100	FALSE														0.05	1	0.05	1	0.05	1	FALSE	FALSE	FALSE	FALSE	FALSE
CNVblock__SAMHD1	CNVblock__	FALSE	corr_prefilter				-0.00475932	0.00475932	100	FALSE														0.05	1	0.05	1	0.05	1	FALSE	FALSE	FALSE	FALSE	FALSE
CNVblock__RBL1	CNVblock__	FALSE	corr_prefilter				-0.00475932	0.00475932	100	FALSE														0.05	1	0.05	1	0.05	1	FALSE	FALSE	FALSE	FALSE	FALSE
CNVblock__MROH8	CNVblock__	FALSE					-0.0161033	0.0161033	100	TRUE			0.864678	0.948167	mwu	0.81072	0.995872	0.0389179	1.03969	0.784357	0.978137	0.0444362	1.04544	0.05	1	0.05	1	0.05	1	FALSE	FALSE	FALSE	FALSE	FALSE
CNVblock__RPN2	CNVblock__	FALSE					-0.0141535	0.0141535	100	TRUE			0.89113	0.958628	mwu	0.796637	0.995872	0.0408772	1.04172	0.852062	0.997563	0.0301385	1.0306	0.05	1	0.05	1	0.05	1	FALSE	FALSE	FALSE	FALSE	FALSE
CNVblock__GHRH	CNVblock__	FALSE					-0.0141535	0.0141535	100	TRUE			0.89113	0.958628	mwu	0.796637	0.995872	0.0408772	1.04172	0.852062	0.997563	0.0301385	1.0306	0.05	1	0.05	1	0.05	1	FALSE	FALSE	FALSE	FALSE	FALSE
CNVblock__MANBAL	CNVblock__	FALSE					-0.0141535	0.0141535	100	TRUE			0.89113	0.958628	mwu	0.796637	0.995872	0.0408772	1.04172	0.852062	0.997563	0.0301385	1.0306	0.05	1	0.05	1	0.05	1	FALSE	FALSE	FALSE	FALSE	FALSE
CNVblock__SRC	CNVblock__	FALSE					-0.0357958	0.0357958	100	TRUE			0.740052	0.933314	mwu	0.88532	0.995872	0.0226953	1.02295	0.933759	0.997563	0.0133098	1.0134	0.05	1	0.05	1	0.05	1	FALSE	FALSE	FALSE	FALSE	FALSE
CNVblock__BLCAP	CNVblock__	FALSE	corr_prefilter	0.674242	TRUE	0.534444	0.00489984	0.00489984	100	FALSE														0.05	1	0.05	1	0.05	1	FALSE	FALSE	FALSE	FALSE	FALSE
CNVblock__NNAT	CNVblock__	FALSE	corr_prefilter	0.674242	TRUE	0.534444	0.00489984	0.00489984	100	FALSE														0.05	1	0.05	1	0.05	1	FALSE	FALSE	FALSE	FALSE	FALSE
CNVblock__CTNNBL1	CNVblock__	FALSE	corr_prefilter	0.674242	TRUE	0.534444	0.00489984	0.00489984	100	FALSE														0.05	1	0.05	1	0.05	1	FALSE	FALSE	FALSE	FALSE	FALSE
CNVblock__VSTM2L	CNVblock__	FALSE	corr_prefilter	0.674242	TRUE	0.534444	0.00489984	0.00489984	100	FALSE														0.05	1	0.05	1	0.05	1	FALSE	FALSE	FALSE	FALSE	FALSE
CNVblock__TTI1	CNVblock__	FALSE	corr_prefilter	0.674242	TRUE	0.534444	0.00489984	0.00489984	100	FALSE														0.05	1	0.05	1	0.05	1	FALSE	FALSE	FALSE	FALSE	FALSE
CNVblock__RPRD1B	CNVblock__	FALSE	corr_prefilter	0.674242	TRUE	0.534444	0.00489984	0.00489984	100	FALSE														0.05	1	0.05	1	0.05	1	FALSE	FALSE	FALSE	FALSE	FALSE
CNVblock__TGM2	CNVblock__	FALSE	corr_prefilter	0.674242	TRUE	0.534444	0.00489984	0.00489984	100	FALSE														0.05	1	0.05	1	0.05	1	FALSE	FALSE	FALSE	FALSE	FALSE
CNVblock__KIAA1755	CNVblock__	FALSE	corr_prefilter	0.674242	TRUE	0.534444	0.00489984	0.00489984	100	FALSE														0.05	1	0.05	1	0.05	1	FALSE	FALSE	FALSE	FALSE	FALSE
CNVblock__BPI	CNVblock__	FALSE		0.677172	TRUE	0.534444	0.0176012	0.0176012	100	TRUE			0.676527	0.931826	mwu	0.413169	0.913847	0.13295	1.14219	0.46419	0.892582	0.121543	1.12924	0.05	1	0.05	1	0.05	1	FALSE	FALSE	FALSE	FALSE	FALSE
CNVblock__LBP	CNVblock__	FALSE		0.677172	TRUE	0.534444	0.0176012	0.0176012	100	TRUE			0.676527	0.931826	mwu	0.413169	0.913847	0.13295	1.14219	0.46419	0.892582	0.121543	1.12924	0.05	1	0.05	1	0.05	1	FALSE	FALSE	FALSE	FALSE	FALSE
CNVblock__RALGAPB	CNVblock__	FALSE		0.677172	TRUE	0.534444	0.0176012	0.0176012	100	TRUE			0.676527	0.931826	mwu	0.413169	0.913847	0.13295	1.14219	0.46419	0.892582	0.121543	1.12924	0.05	1	0.05	1	0.05	1	FALSE	FALSE	FALSE	FALSE	FALSE
CNVblock__ADIG	CNVblock__	FALSE		0.677172	TRUE	0.534444	0.0176012	0.0176012	100	TRUE			0.676527	0.931826	mwu	0.413169	0.913847	0.13295	1.14219	0.46419	0.892582	0.121543	1.12924	0.05	1	0.05	1	0.05	1	FALSE	FALSE	FALSE	FALSE	FALSE
CNVblock__ARHGAP40	CNVblock__	FALSE		0.677172	TRUE	0.534444	0.0176012	0.0176012	100	TRUE			0.676527	0.931826	mwu	0.413169	0.913847	0.13295	1.14219	0.46419	0.892582	0.121543	1.12924	0.05	1	0.05	1	0.05	1	FALSE	FALSE	FALSE	FALSE	FALSE
CNVblock__SLC32A1	CNVblock__	FALSE		0.679899	TRUE	0.534444	0.0302524	0.0302524	100	TRUE			0.558831	0.916525	mwu	0.398315	0.913847	0.136941	1.14676	0.444856	0.891111	0.126484	1.13483	0.05	1	0.05	1	0.05	1	FALSE	FALSE	FALSE	FALSE	FALSE
CNVblock__ACTR5	CNVblock__	FALSE		0.679899	TRUE	0.534444	0.0302524	0.0302524	100	TRUE			0.558831	0.916525	mwu	0.398315	0.913847	0.136941	1.14676	0.444856	0.891111	0.126484	1.13483	0.05	1	0.05	1	0.05	1	FALSE	FALSE	FALSE	FALSE	FALSE
CNVblock__PPP1R16B	CNVblock__	FALSE		0.679899	TRUE	0.534444	0.0302524	0.0302524	100	TRUE			0.558831	0.916525	mwu	0.398315	0.913847	0.136941	1.14676	0.444856	0.891111	0.126484	1.13483	0.05	1	0.05	1	0.05	1	FALSE	FALSE	FALSE	FALSE	FALSE
CNVblock__FAM83D	CNVblock__	FALSE		0.679899	TRUE	0.534444	0.0302524	0.0302524	100	TRUE			0.558831	0.916525	mwu	0.398315	0.913847	0.136941	1.14676	0.444856	0.891111	0.126484	1.13483	0.05	1	0.05	1	0.05	1	FALSE	FALSE	FALSE	FALSE	FALSE
CNVblock__DHX35	CNVblock__	FALSE		0.679899	TRUE	0.534444	0.0302524	0.0302524	100	TRUE			0.558831	0.916525	mwu	0.398315	0.913847	0.136941	1.14676	0.444856	0.891111	0.126484	1.13483	0.05	1	0.05	1	0.05	1	FALSE	FALSE	FALSE	FALSE	FALSE
CNVblock__MAFB	CNVblock__	FALSE	corr_prefilter	0.664545	TRUE	0.534444	0.00690965	0.00690965	100	FALSE														0.05	1	0.05	1	0.05	1	FALSE	FALSE	FALSE	FALSE	FALSE
CNVblock__TOP1	CNVblock__	FALSE	corr_prefilter	0.664545	TRUE	0.534444	0.00690965	0.00690965	100	FALSE														0.05	1	0.05	1	0.05	1	FALSE	FALSE	FALSE	FALSE	FALSE
CNVblock__PLCG1	CNVblock__	FALSE	corr_prefilter	0.664545	TRUE	0.534444	0.00690965	0.00690965	100	FALSE														0.05	1	0.05	1	0.05	1	FALSE	FALSE	FALSE	FALSE	FALSE
CNVblock__ZHX3	CNVblock__	FALSE	corr_prefilter	0.664545	TRUE	0.534444	0.00690965	0.00690965	100	FALSE														0.05	1	0.05	1	0.05	1	FALSE	FALSE	FALSE	FALSE	FALSE
CNVblock__LPIN3	CNVblock__	FALSE	corr_prefilter	0.664545	TRUE	0.534444	0.00690965	0.00690965	100	FALSE														0.05	1	0.05	1	0.05	1	FALSE	FALSE	FALSE	FALSE	FALSE
CNVblock__EMILIN3	CNVblock__	FALSE		0.670303	TRUE	0.534444	-0.0285025	0.0285025	100	TRUE			0.950713	0.979663	mwu	0.909877	0.995872	0.0189859	1.01917	0.998158	0.999478	0.000397889	1.0004	0.05	1	0.05	1	0.05	1	FALSE	FALSE	FALSE	FALSE	FALSE
CNVblock__CHD6	CNVblock__	FALSE		0.670303	TRUE	0.534444	-0.0285025	0.0285025	100	TRUE			0.950713	0.979663	mwu	0.909877	0.995872	0.0189859	1.01917	0.998158	0.999478	0.000397889	1.0004	0.05	1	0.05	1	0.05	1	FALSE	FALSE	FALSE	FALSE	FALSE
CNVblock__PTPRT	CNVblock__	FALSE		0.655657	TRUE	0.534444	-0.0387567	0.0387567	100	TRUE			0.944282	0.979519	mwu	0.917605	0.995872	0.0177167	1.01787	0.978049	0.997563	0.00484743	1.00486	0.05	1	0.05	1	0.05	1	FALSE	FALSE	FALSE	FALSE	FALSE
CNVblock__SRSF6	CNVblock__	FALSE	corr_prefilter				0.00870569	0.00870569	100	FALSE														0.05	1	0.05	1	0.05	1	FALSE	FALSE	FALSE	FALSE	FALSE
CNVblock__L3MBTL1	CNVblock__	FALSE	corr_prefilter				0.00870569	0.00870569	100	FALSE														0.05	1	0.05	1	0.05	1	FALSE	FALSE	FALSE	FALSE	FALSE
CNVblock__SGK2	CNVblock__	FALSE	corr_prefilter				0.00870569	0.00870569	100	FALSE														0.05	1	0.05	1	0.05	1	FALSE	FALSE	FALSE	FALSE	FALSE
CNVblock__IFT52	CNVblock__	FALSE	corr_prefilter				0.00870569	0.00870569	100	FALSE														0.05	1	0.05	1	0.05	1	FALSE	FALSE	FALSE	FALSE	FALSE
CNVblock__MYBL2	CNVblock__	FALSE	corr_prefilter				0.00870569	0.00870569	100	FALSE														0.05	1	0.05	1	0.05	1	FALSE	FALSE	FALSE	FALSE	FALSE
CNVblock__TOX2	CNVblock__	FALSE	corr_prefilter				0.00870569	0.00870569	100	FALSE														0.05	1	0.05	1	0.05	1	FALSE	FALSE	FALSE	FALSE	FALSE
CNVblock__JPH2	CNVblock__	FALSE		0.666667	TRUE	0.534444	-0.0295656	0.0295656	100	TRUE			0.917726	0.966143	mwu	0.726527	0.995872	0.0603029	1.06216	0.795006	0.983446	0.0460978	1.04718	0.05	1	0.05	1	0.05	1	FALSE	FALSE	FALSE	FALSE	FALSE
CNVblock__OSER1	CNVblock__	FALSE					-0.054924	0.054924	100	TRUE			0.66563	0.931826	mwu	0.925672	0.995872	0.0156786	1.0158	0.986395	0.998115	-0.00294967	0.997055	0.05	1	0.05	1	0.05	1	FALSE	FALSE	FALSE	FALSE	FALSE
CNVblock__GDAP1L1	CNVblock__	FALSE					-0.054924	0.054924	100	TRUE			0.66563	0.931826	mwu	0.925672	0.995872	0.0156786	1.0158	0.986395	0.998115	-0.00294967	0.997055	0.05	1	0.05	1	0.05	1	FALSE	FALSE	FALSE	FALSE	FALSE
CNVblock__FITM2	CNVblock__	FALSE					-0.054924	0.054924	100	TRUE			0.66563	0.931826	mwu	0.925672	0.995872	0.0156786	1.0158	0.986395	0.998115	-0.00294967	0.997055	0.05	1	0.05	1	0.05	1	FALSE	FALSE	FALSE	FALSE	FALSE
CNVblock__R3HDML	CNVblock__	FALSE					-0.054924	0.054924	100	TRUE			0.66563	0.931826	mwu	0.925672	0.995872	0.0156786	1.0158	0.986395	0.998115	-0.00294967	0.997055	0.05	1	0.05	1	0.05	1	FALSE	FALSE	FALSE	FALSE	FALSE
CNVblock__HNF4A	CNVblock__	FALSE					-0.054924	0.054924	100	TRUE			0.66563	0.931826	mwu	0.925672	0.995872	0.0156786	1.0158	0.986395	0.998115	-0.00294967	0.997055	0.05	1	0.05	1	0.05	1	FALSE	FALSE	FALSE	FALSE	FALSE
CNVblock__TTPAL	CNVblock__	FALSE					-0.0208469	0.0208469	100	TRUE			0.880838	0.953177	mwu	0.819295	0.995872	0.0372039	1.0379	0.914201	0.997563	0.0180071	1.01817	0.05	1	0.05	1	0.05	1	FALSE	FALSE	FALSE	FALSE	FALSE
CNVblock__SERINC3	CNVblock__	FALSE					-0.0208469	0.0208469	100	TRUE			0.880838	0.953177	mwu	0.819295	0.995872	0.0372039	1.0379	0.914201	0.997563	0.0180071	1.01817	0.05	1	0.05	1	0.05	1	FALSE	FALSE	FALSE	FALSE	FALSE
CNVblock__PKIG	CNVblock__	FALSE					-0.0208469	0.0208469	100	TRUE			0.880838	0.953177	mwu	0.819295	0.995872	0.0372039	1.0379	0.914201	0.997563	0.0180071	1.01817	0.05	1	0.05	1	0.05	1	FALSE	FALSE	FALSE	FALSE	FALSE
CNVblock__ADA	CNVblock__	FALSE					-0.0208469	0.0208469	100	TRUE			0.880838	0.953177	mwu	0.819295	0.995872	0.0372039	1.0379	0.914201	0.997563	0.0180071	1.01817	0.05	1	0.05	1	0.05	1	FALSE	FALSE	FALSE	FALSE	FALSE
CNVblock__KCNK15	CNVblock__	FALSE					-0.0208469	0.0208469	100	TRUE			0.880838	0.953177	mwu	0.819295	0.995872	0.0372039	1.0379	0.914201	0.997563	0.0180071	1.01817	0.05	1	0.05	1	0.05	1	FALSE	FALSE	FALSE	FALSE	FALSE
CNVblock__RIMS4	CNVblock__	FALSE					-0.0208469	0.0208469	100	TRUE			0.880838	0.953177	mwu	0.819295	0.995872	0.0372039	1.0379	0.914201	0.997563	0.0180071	1.01817	0.05	1	0.05	1	0.05	1	FALSE	FALSE	FALSE	FALSE	FALSE
CNVblock__YWHAB	CNVblock__	FALSE					-0.0208469	0.0208469	100	TRUE			0.880838	0.953177	mwu	0.819295	0.995872	0.0372039	1.0379	0.914201	0.997563	0.0180071	1.01817	0.05	1	0.05	1	0.05	1	FALSE	FALSE	FALSE	FALSE	FALSE
CNVblock__PABPC1L	CNVblock__	FALSE					-0.0208469	0.0208469	100	TRUE			0.880838	0.953177	mwu	0.819295	0.995872	0.0372039	1.0379	0.914201	0.997563	0.0180071	1.01817	0.05	1	0.05	1	0.05	1	FALSE	FALSE	FALSE	FALSE	FALSE
CNVblock__TOMM34	CNVblock__	FALSE					-0.0208469	0.0208469	100	TRUE			0.880838	0.953177	mwu	0.819295	0.995872	0.0372039	1.0379	0.914201	0.997563	0.0180071	1.01817	0.05	1	0.05	1	0.05	1	FALSE	FALSE	FALSE	FALSE	FALSE
CNVblock__STK4	CNVblock__	FALSE					-0.0208469	0.0208469	100	TRUE			0.880838	0.953177	mwu	0.819295	0.995872	0.0372039	1.0379	0.914201	0.997563	0.0180071	1.01817	0.05	1	0.05	1	0.05	1	FALSE	FALSE	FALSE	FALSE	FALSE
CNVblock__KCNS1	CNVblock__	FALSE					-0.0208469	0.0208469	100	TRUE			0.880838	0.953177	mwu	0.819295	0.995872	0.0372039	1.0379	0.914201	0.997563	0.0180071	1.01817	0.05	1	0.05	1	0.05	1	FALSE	FALSE	FALSE	FALSE	FALSE
CNVblock__WFDC5	CNVblock__	FALSE					-0.0208469	0.0208469	100	TRUE			0.880838	0.953177	mwu	0.819295	0.995872	0.0372039	1.0379	0.914201	0.997563	0.0180071	1.01817	0.05	1	0.05	1	0.05	1	FALSE	FALSE	FALSE	FALSE	FALSE
CNVblock__WFDC12	CNVblock__	FALSE					-0.0208469	0.0208469	100	TRUE			0.880838	0.953177	mwu	0.819295	0.995872	0.0372039	1.0379	0.914201	0.997563	0.0180071	1.01817	0.05	1	0.05	1	0.05	1	FALSE	FALSE	FALSE	FALSE	FALSE
CNVblock__PI3	CNVblock__	FALSE					-0.0208469	0.0208469	100	TRUE			0.880838	0.953177	mwu	0.819295	0.995872	0.0372039	1.0379	0.914201	0.997563	0.0180071	1.01817	0.05	1	0.05	1	0.05	1	FALSE	FALSE	FALSE	FALSE	FALSE
CNVblock__SEMG1	CNVblock__	FALSE					-0.0208469	0.0208469	100	TRUE			0.880838	0.953177	mwu	0.819295	0.995872	0.0372039	1.0379	0.914201	0.997563	0.0180071	1.01817	0.05	1	0.05	1	0.05	1	FALSE	FALSE	FALSE	FALSE	FALSE
CNVblock__SEMG2	CNVblock__	FALSE					-0.0208469	0.0208469	100	TRUE			0.880838	0.953177	mwu	0.819295	0.995872	0.0372039	1.0379	0.914201	0.997563	0.0180071	1.01817	0.05	1	0.05	1	0.05	1	FALSE	FALSE	FALSE	FALSE	FALSE
CNVblock__SLPI	CNVblock__	FALSE					-0.0208469	0.0208469	100	TRUE			0.880838	0.953177	mwu	0.819295	0.995872	0.0372039	1.0379	0.914201	0.997563	0.0180071	1.01817	0.05	1	0.05	1	0.05	1	FALSE	FALSE	FALSE	FALSE	FALSE
CNVblock__MATN4	CNVblock__	FALSE					-0.0208469	0.0208469	100	TRUE			0.880838	0.953177	mwu	0.819295	0.995872	0.0372039	1.0379	0.914201	0.997563	0.0180071	1.01817	0.05	1	0.05	1	0.05	1	FALSE	FALSE	FALSE	FALSE	FALSE
CNVblock__RBPJL	CNVblock__	FALSE	corr_prefilter				0.00187944	0.00187944	100	FALSE														0.05	1	0.05	1	0.05	1	FALSE	FALSE	FALSE	FALSE	FALSE
CNVblock__SDC4	CNVblock__	FALSE	corr_prefilter				0.00187944	0.00187944	100	FALSE														0.05	1	0.05	1	0.05	1	FALSE	FALSE	FALSE	FALSE	FALSE
CNVblock__SYS1	CNVblock__	FALSE	corr_prefilter				0.00187944	0.00187944	100	FALSE														0.05	1	0.05	1	0.05	1	FALSE	FALSE	FALSE	FALSE	FALSE
CNVblock__SYS1-DBNDD2	CNVblock__	FALSE	corr_prefilter				0.00187944	0.00187944	100	FALSE														0.05	1	0.05	1	0.05	1	FALSE	FALSE	FALSE	FALSE	FALSE
CNVblock__TP53TG5	CNVblock__	FALSE	corr_prefilter				0.00187944	0.00187944	100	FALSE														0.05	1	0.05	1	0.05	1	FALSE	FALSE	FALSE	FALSE	FALSE
CNVblock__DBNDD2	CNVblock__	FALSE	corr_prefilter				0.00187944	0.00187944	100	FALSE														0.05	1	0.05	1	0.05	1	FALSE	FALSE	FALSE	FALSE	FALSE
CNVblock__PIGT	CNVblock__	FALSE	corr_prefilter				0.00187944	0.00187944	100	FALSE														0.05	1	0.05	1	0.05	1	FALSE	FALSE	FALSE	FALSE	FALSE
CNVblock__WFDC2	CNVblock__	FALSE	corr_prefilter				0.00187944	0.00187944	100	FALSE														0.05	1	0.05	1	0.05	1	FALSE	FALSE	FALSE	FALSE	FALSE
CNVblock__SPINT3	CNVblock__	FALSE	corr_prefilter				0.00187944	0.00187944	100	FALSE														0.05	1	0.05	1	0.05	1	FALSE	FALSE	FALSE	FALSE	FALSE
CNVblock__WFDC6	CNVblock__	FALSE	corr_prefilter				0.00187944	0.00187944	100	FALSE														0.05	1	0.05	1	0.05	1	FALSE	FALSE	FALSE	FALSE	FALSE
CNVblock__EPPIN-WFDC6	CNVblock__	FALSE	corr_prefilter				0.00187944	0.00187944	100	FALSE														0.05	1	0.05	1	0.05	1	FALSE	FALSE	FALSE	FALSE	FALSE
CNVblock__EPPIN	CNVblock__	FALSE	corr_prefilter				0.00187944	0.00187944	100	FALSE														0.05	1	0.05	1	0.05	1	FALSE	FALSE	FALSE	FALSE	FALSE
CNVblock__WFDC8	CNVblock__	FALSE	corr_prefilter				0.00187944	0.00187944	100	FALSE														0.05	1	0.05	1	0.05	1	FALSE	FALSE	FALSE	FALSE	FALSE
CNVblock__WFDC9	CNVblock__	FALSE	corr_prefilter				0.00187944	0.00187944	100	FALSE														0.05	1	0.05	1	0.05	1	FALSE	FALSE	FALSE	FALSE	FALSE
CNVblock__WFDC10A	CNVblock__	FALSE	corr_prefilter				0.00187944	0.00187944	100	FALSE														0.05	1	0.05	1	0.05	1	FALSE	FALSE	FALSE	FALSE	FALSE
CNVblock__WFDC11	CNVblock__	FALSE	corr_prefilter				0.00187944	0.00187944	100	FALSE														0.05	1	0.05	1	0.05	1	FALSE	FALSE	FALSE	FALSE	FALSE
CNVblock__WFDC10B	CNVblock__	FALSE	corr_prefilter				0.00187944	0.00187944	100	FALSE														0.05	1	0.05	1	0.05	1	FALSE	FALSE	FALSE	FALSE	FALSE
CNVblock__WFDC13	CNVblock__	FALSE	corr_prefilter				0.00187944	0.00187944	100	FALSE														0.05	1	0.05	1	0.05	1	FALSE	FALSE	FALSE	FALSE	FALSE
CNVblock__SPINT4	CNVblock__	FALSE	corr_prefilter				0.00187944	0.00187944	100	FALSE														0.05	1	0.05	1	0.05	1	FALSE	FALSE	FALSE	FALSE	FALSE
CNVblock__WFDC3	CNVblock__	FALSE	corr_prefilter				0.00187944	0.00187944	100	FALSE														0.05	1	0.05	1	0.05	1	FALSE	FALSE	FALSE	FALSE	FALSE
CNVblock__DNTTIP1	CNVblock__	FALSE	corr_prefilter				0.00187944	0.00187944	100	FALSE														0.05	1	0.05	1	0.05	1	FALSE	FALSE	FALSE	FALSE	FALSE
CNVblock__UBE2C	CNVblock__	FALSE	corr_prefilter				0.00187944	0.00187944	100	FALSE														0.05	1	0.05	1	0.05	1	FALSE	FALSE	FALSE	FALSE	FALSE
CNVblock__TNNC2	CNVblock__	FALSE	corr_prefilter				0.00187944	0.00187944	100	FALSE														0.05	1	0.05	1	0.05	1	FALSE	FALSE	FALSE	FALSE	FALSE
CNVblock__SNX21	CNVblock__	FALSE	corr_prefilter				0.00187944	0.00187944	100	FALSE														0.05	1	0.05	1	0.05	1	FALSE	FALSE	FALSE	FALSE	FALSE
CNVblock__ACOT8	CNVblock__	FALSE	corr_prefilter				0.00187944	0.00187944	100	FALSE														0.05	1	0.05	1	0.05	1	FALSE	FALSE	FALSE	FALSE	FALSE
CNVblock__ZSWIM3	CNVblock__	FALSE	corr_prefilter				0.00187944	0.00187944	100	FALSE														0.05	1	0.05	1	0.05	1	FALSE	FALSE	FALSE	FALSE	FALSE
CNVblock__ZSWIM1	CNVblock__	FALSE	corr_prefilter				0.00187944	0.00187944	100	FALSE														0.05	1	0.05	1	0.05	1	FALSE	FALSE	FALSE	FALSE	FALSE
CNVblock__SPATA25	CNVblock__	FALSE	corr_prefilter				0.00187944	0.00187944	100	FALSE														0.05	1	0.05	1	0.05	1	FALSE	FALSE	FALSE	FALSE	FALSE
CNVblock__NEURL2	CNVblock__	FALSE	corr_prefilter				0.00187944	0.00187944	100	FALSE														0.05	1	0.05	1	0.05	1	FALSE	FALSE	FALSE	FALSE	FALSE
CNVblock__CTSA	CNVblock__	FALSE	corr_prefilter				0.00187944	0.00187944	100	FALSE														0.05	1	0.05	1	0.05	1	FALSE	FALSE	FALSE	FALSE	FALSE
CNVblock__PLTP	CNVblock__	FALSE	corr_prefilter				0.00187944	0.00187944	100	FALSE														0.05	1	0.05	1	0.05	1	FALSE	FALSE	FALSE	FALSE	FALSE
CNVblock__PCIF1	CNVblock__	FALSE	corr_prefilter				0.00187944	0.00187944	100	FALSE														0.05	1	0.05	1	0.05	1	FALSE	FALSE	FALSE	FALSE	FALSE
CNVblock__ZNF335	CNVblock__	FALSE	corr_prefilter				0.00187944	0.00187944	100	FALSE														0.05	1	0.05	1	0.05	1	FALSE	FALSE	FALSE	FALSE	FALSE
CNVblock__MMP9	CNVblock__	FALSE	corr_prefilter				0.00187944	0.00187944	100	FALSE														0.05	1	0.05	1	0.05	1	FALSE	FALSE	FALSE	FALSE	FALSE
CNVblock__SLC12A5	CNVblock__	FALSE	corr_prefilter				0.00187944	0.00187944	100	FALSE														0.05	1	0.05	1	0.05	1	FALSE	FALSE	FALSE	FALSE	FALSE
CNVblock__NCOA5	CNVblock__	FALSE					-0.0208469	0.0208469	100	TRUE			0.880838	0.953177	mwu	0.931574	0.995872	0.0139442	1.01404	0.982657	0.997563	-0.00362172	0.996385	0.05	1	0.05	1	0.05	1	FALSE	FALSE	FALSE	FALSE	FALSE
CNVblock__CD40	CNVblock__	FALSE					-0.0208469	0.0208469	100	TRUE			0.880838	0.953177	mwu	0.931574	0.995872	0.0139442	1.01404	0.982657	0.997563	-0.00362172	0.996385	0.05	1	0.05	1	0.05	1	FALSE	FALSE	FALSE	FALSE	FALSE
CNVblock__CDH22	CNVblock__	FALSE					-0.0208469	0.0208469	100	TRUE			0.880838	0.953177	mwu	0.931574	0.995872	0.0139442	1.01404	0.982657	0.997563	-0.00362172	0.996385	0.05	1	0.05	1	0.05	1	FALSE	FALSE	FALSE	FALSE	FALSE
CNVblock__SLC35C2	CNVblock__	FALSE					-0.0208469	0.0208469	100	TRUE			0.880838	0.953177	mwu	0.931574	0.995872	0.0139442	1.01404	0.982657	0.997563	-0.00362172	0.996385	0.05	1	0.05	1	0.05	1	FALSE	FALSE	FALSE	FALSE	FALSE
CNVblock__ELMO2	CNVblock__	FALSE					-0.0208469	0.0208469	100	TRUE			0.880838	0.953177	mwu	0.931574	0.995872	0.0139442	1.01404	0.982657	0.997563	-0.00362172	0.996385	0.05	1	0.05	1	0.05	1	FALSE	FALSE	FALSE	FALSE	FALSE
CNVblock__ZNF334	CNVblock__	FALSE					-0.0208469	0.0208469	100	TRUE			0.880838	0.953177	mwu	0.931574	0.995872	0.0139442	1.01404	0.982657	0.997563	-0.00362172	0.996385	0.05	1	0.05	1	0.05	1	FALSE	FALSE	FALSE	FALSE	FALSE
CNVblock__OCSTAMP	CNVblock__	FALSE					-0.0208469	0.0208469	100	TRUE			0.880838	0.953177	mwu	0.931574	0.995872	0.0139442	1.01404	0.982657	0.997563	-0.00362172	0.996385	0.05	1	0.05	1	0.05	1	FALSE	FALSE	FALSE	FALSE	FALSE
CNVblock__SLC13A3	CNVblock__	FALSE					-0.0208469	0.0208469	100	TRUE			0.880838	0.953177	mwu	0.931574	0.995872	0.0139442	1.01404	0.982657	0.997563	-0.00362172	0.996385	0.05	1	0.05	1	0.05	1	FALSE	FALSE	FALSE	FALSE	FALSE
CNVblock__TP53RK	CNVblock__	FALSE					0.0231511	0.0231511	100	TRUE			0.763585	0.933314	mwu	0.569862	0.963302	0.0900417	1.09422	0.643607	0.945294	0.074932	1.07781	0.05	1	0.05	1	0.05	1	FALSE	FALSE	FALSE	FALSE	FALSE
CNVblock__SLC2A10	CNVblock__	FALSE					0.0231511	0.0231511	100	TRUE			0.763585	0.933314	mwu	0.569862	0.963302	0.0900417	1.09422	0.643607	0.945294	0.074932	1.07781	0.05	1	0.05	1	0.05	1	FALSE	FALSE	FALSE	FALSE	FALSE
CNVblock__EYA2	CNVblock__	FALSE					0.0231511	0.0231511	100	TRUE			0.763585	0.933314	mwu	0.569862	0.963302	0.0900417	1.09422	0.643607	0.945294	0.074932	1.07781	0.05	1	0.05	1	0.05	1	FALSE	FALSE	FALSE	FALSE	FALSE
CNVblock__ZMYND8	CNVblock__	FALSE					0.0934081	0.0934081	100	TRUE			0.341684	0.856623	mwu	0.292721	0.856931	0.16117	1.17488	0.279146	0.77411	0.169926	1.18522	0.05	1	0.05	1	0.05	1	FALSE	FALSE	FALSE	FALSE	FALSE
CNVblock__NCOA3	CNVblock__	FALSE					0.091269	0.091269	100	TRUE			0.357287	0.876976	mwu	0.312552	0.879877	0.154553	1.16714	0.30327	0.789436	0.161773	1.17559	0.05	1	0.05	1	0.05	1	FALSE	FALSE	FALSE	FALSE	FALSE
CNVblock__SULF2	CNVblock__	FALSE					0.091269	0.091269	100	TRUE			0.357287	0.876976	mwu	0.312552	0.879877	0.154553	1.16714	0.30327	0.789436	0.161773	1.17559	0.05	1	0.05	1	0.05	1	FALSE	FALSE	FALSE	FALSE	FALSE
CNVblock__PREX1	CNVblock__	FALSE					0.0893219	0.0893219	100	TRUE			0.372818	0.890233	mwu	0.363964	0.906917	0.138954	1.14907	0.360738	0.818222	0.144058	1.15495	0.05	1	0.05	1	0.05	1	FALSE	FALSE	FALSE	FALSE	FALSE
CNVblock__ARFGEF2	CNVblock__	FALSE					0.052004	0.052004	100	TRUE			0.61871	0.927946	mwu	0.468222	0.932457	0.110798	1.11717	0.47853	0.896982	0.112023	1.11854	0.05	1	0.05	1	0.05	1	FALSE	FALSE	FALSE	FALSE	FALSE
CNVblock__CSE1L	CNVblock__	FALSE					0.052004	0.052004	100	TRUE			0.61871	0.927946	mwu	0.468222	0.932457	0.110798	1.11717	0.47853	0.896982	0.112023	1.11854	0.05	1	0.05	1	0.05	1	FALSE	FALSE	FALSE	FALSE	FALSE
CNVblock__STAU1	CNVblock__	FALSE					0.0291435	0.0291435	100	TRUE			0.793208	0.933314	mwu	0.633079	0.974498	0.0727568	1.07547	0.655927	0.951324	0.0704612	1.073	0.05	1	0.05	1	0.05	1	FALSE	FALSE	FALSE	FALSE	FALSE
CNVblock__DDX27	CNVblock__	FALSE					0.0291435	0.0291435	100	TRUE			0.793208	0.933314	mwu	0.633079	0.974498	0.0727568	1.07547	0.655927	0.951324	0.0704612	1.073	0.05	1	0.05	1	0.05	1	FALSE	FALSE	FALSE	FALSE	FALSE
CNVblock__ZNFX1	CNVblock__	FALSE					0.0291435	0.0291435	100	TRUE			0.793208	0.933314	mwu	0.633079	0.974498	0.0727568	1.07547	0.655927	0.951324	0.0704612	1.073	0.05	1	0.05	1	0.05	1	FALSE	FALSE	FALSE	FALSE	FALSE
CNVblock__KCNB1	CNVblock__	FALSE					0.0291435	0.0291435	100	TRUE			0.793208	0.933314	mwu	0.633079	0.974498	0.0727568	1.07547	0.655927	0.951324	0.0704612	1.073	0.05	1	0.05	1	0.05	1	FALSE	FALSE	FALSE	FALSE	FALSE
CNVblock__PTGIS	CNVblock__	FALSE					0.0291435	0.0291435	100	TRUE			0.793208	0.933314	mwu	0.633079	0.974498	0.0727568	1.07547	0.655927	0.951324	0.0704612	1.073	0.05	1	0.05	1	0.05	1	FALSE	FALSE	FALSE	FALSE	FALSE
CNVblock__B4GALT5	CNVblock__	FALSE					0.0291435	0.0291435	100	TRUE			0.793208	0.933314	mwu	0.633079	0.974498	0.0727568	1.07547	0.655927	0.951324	0.0704612	1.073	0.05	1	0.05	1	0.05	1	FALSE	FALSE	FALSE	FALSE	FALSE
CNVblock__SLC9A8	CNVblock__	FALSE					0.0504618	0.0504618	100	TRUE			0.635887	0.931476	mwu	0.513327	0.955102	0.100431	1.10565	0.531819	0.918189	0.0998797	1.10504	0.05	1	0.05	1	0.05	1	FALSE	FALSE	FALSE	FALSE	FALSE
CNVblock__SPATA2	CNVblock__	FALSE					0.0504618	0.0504618	100	TRUE			0.635887	0.931476	mwu	0.513327	0.955102	0.100431	1.10565	0.531819	0.918189	0.0998797	1.10504	0.05	1	0.05	1	0.05	1	FALSE	FALSE	FALSE	FALSE	FALSE
CNVblock__RNF114	CNVblock__	FALSE					0.0504618	0.0504618	100	TRUE			0.635887	0.931476	mwu	0.513327	0.955102	0.100431	1.10565	0.531819	0.918189	0.0998797	1.10504	0.05	1	0.05	1	0.05	1	FALSE	FALSE	FALSE	FALSE	FALSE
CNVblock__SNAI1	CNVblock__	FALSE					0.0504618	0.0504618	100	TRUE			0.635887	0.931476	mwu	0.513327	0.955102	0.100431	1.10565	0.531819	0.918189	0.0998797	1.10504	0.05	1	0.05	1	0.05	1	FALSE	FALSE	FALSE	FALSE	FALSE
CNVblock__UBE2V1	CNVblock__	FALSE					0.027525	0.027525	100	TRUE			0.812486	0.940309	mwu	0.69491	0.990518	0.0601075	1.06195	0.729241	0.969318	0.0553392	1.0569	0.05	1	0.05	1	0.05	1	FALSE	FALSE	FALSE	FALSE	FALSE
CNVblock__CEBPB	CNVblock__	FALSE					0.027525	0.027525	100	TRUE			0.812486	0.940309	mwu	0.69491	0.990518	0.0601075	1.06195	0.729241	0.969318	0.0553392	1.0569	0.05	1	0.05	1	0.05	1	FALSE	FALSE	FALSE	FALSE	FALSE
CNVblock__PTPN1	CNVblock__	FALSE					0.027525	0.027525	100	TRUE			0.812486	0.940309	mwu	0.69491	0.990518	0.0601075	1.06195	0.729241	0.969318	0.0553392	1.0569	0.05	1	0.05	1	0.05	1	FALSE	FALSE	FALSE	FALSE	FALSE
CNVblock__RIPOR3	CNVblock__	FALSE					0.027525	0.027525	100	TRUE			0.812486	0.940309	mwu	0.69491	0.990518	0.0601075	1.06195	0.729241	0.969318	0.0553392	1.0569	0.05	1	0.05	1	0.05	1	FALSE	FALSE	FALSE	FALSE	FALSE
CNVblock__PARD6B	CNVblock__	FALSE					0.027525	0.027525	100	TRUE			0.812486	0.940309	mwu	0.69491	0.990518	0.0601075	1.06195	0.729241	0.969318	0.0553392	1.0569	0.05	1	0.05	1	0.05	1	FALSE	FALSE	FALSE	FALSE	FALSE
CNVblock__BCAS4	CNVblock__	FALSE	corr_prefilter				-0.004448	0.004448	100	FALSE														0.05	1	0.05	1	0.05	1	FALSE	FALSE	FALSE	FALSE	FALSE
CNVblock__ADNP	CNVblock__	FALSE					0.0521818	0.0521818	100	TRUE			0.656778	0.931826	mwu	0.410674	0.913847	0.123502	1.13145	0.415276	0.871208	0.126058	1.13435	0.05	1	0.05	1	0.05	1	FALSE	FALSE	FALSE	FALSE	FALSE
CNVblock__DPM1	CNVblock__	FALSE					0.0521818	0.0521818	100	TRUE			0.656778	0.931826	mwu	0.410674	0.913847	0.123502	1.13145	0.415276	0.871208	0.126058	1.13435	0.05	1	0.05	1	0.05	1	FALSE	FALSE	FALSE	FALSE	FALSE
CNVblock__MOCS3	CNVblock__	FALSE					0.0521818	0.0521818	100	TRUE			0.656778	0.931826	mwu	0.410674	0.913847	0.123502	1.13145	0.415276	0.871208	0.126058	1.13435	0.05	1	0.05	1	0.05	1	FALSE	FALSE	FALSE	FALSE	FALSE
CNVblock__KCNG1	CNVblock__	FALSE					-0.023316	0.023316	100	TRUE			0.836215	0.945201	mwu	0.663142	0.990518	0.067046	1.06934	0.741479	0.970374	0.0517509	1.05311	0.05	1	0.05	1	0.05	1	FALSE	FALSE	FALSE	FALSE	FALSE
CNVblock__NFATC2	CNVblock__	FALSE					-0.0127606	0.0127606	100	TRUE			0.902692	0.965166	mwu	0.515731	0.956639	0.100416	1.10563	0.582128	0.918189	0.0866106	1.09047	0.05	1	0.05	1	0.05	1	FALSE	FALSE	FALSE	FALSE	FALSE
CNVblock__ATP9A	CNVblock__	FALSE					-0.0127606	0.0127606	100	TRUE			0.902692	0.965166	mwu	0.515731	0.956639	0.100416	1.10563	0.582128	0.918189	0.0866106	1.09047	0.05	1	0.05	1	0.05	1	FALSE	FALSE	FALSE	FALSE	FALSE
CNVblock__SALL4	CNVblock__	FALSE					-0.0127606	0.0127606	100	TRUE			0.902692	0.965166	mwu	0.515731	0.956639	0.100416	1.10563	0.582128	0.918189	0.0866106	1.09047	0.05	1	0.05	1	0.05	1	FALSE	FALSE	FALSE	FALSE	FALSE
CNVblock__ZFP64	CNVblock__	FALSE					0.0225555	0.0225555	100	TRUE			0.835849	0.945201	mwu	0.338675	0.886809	0.144282	1.15521	0.400666	0.859536	0.128411	1.13702	0.05	1	0.05	1	0.05	1	FALSE	FALSE	FALSE	FALSE	FALSE
CNVblock__TSHZ2	CNVblock__	FALSE					0.0709888	0.0709888	100	TRUE			0.483732	0.916525	mwu	0.158291	0.726995	0.221021	1.24735	0.168469	0.677798	0.219475	1.24542	0.05	1	0.05	1	0.05	1	FALSE	FALSE	FALSE	FALSE	FALSE
CNVblock__ZNF217	CNVblock__	FALSE					0.0921201	0.0921201	100	TRUE			0.36527	0.883736	mwu	0.0865302	0.621721	0.267739	1.30701	0.0956779	0.520428	0.264406	1.30266	0.05	1	0.05	1	0.05	1	FALSE	FALSE	FALSE	FALSE	FALSE
CNVblock__BCAS1	CNVblock__	FALSE					0.0921201	0.0921201	100	TRUE			0.36527	0.883736	mwu	0.0865302	0.621721	0.267739	1.30701	0.0956779	0.520428	0.264406	1.30266	0.05	1	0.05	1	0.05	1	FALSE	FALSE	FALSE	FALSE	FALSE
CNVblock__CYP24A1	CNVblock__	FALSE					0.0921201	0.0921201	100	TRUE			0.36527	0.883736	mwu	0.0865302	0.621721	0.267739	1.30701	0.0956779	0.520428	0.264406	1.30266	0.05	1	0.05	1	0.05	1	FALSE	FALSE	FALSE	FALSE	FALSE
CNVblock__PFDN4	CNVblock__	FALSE					0.116494	0.116494	100	TRUE			0.250695	0.7848	mwu	0.0766931	0.621721	0.276759	1.31885	0.0845448	0.49165	0.273989	1.3152	0.05	1	0.05	1	0.05	1	FALSE	FALSE	FALSE	FALSE	FALSE
CNVblock__DOK5	CNVblock__	FALSE					0.1168	0.1168	100	TRUE			0.235744	0.781152	mwu	0.197736	0.769139	0.197893	1.21883	0.195024	0.701144	0.202234	1.22413	0.05	1	0.05	1	0.05	1	FALSE	FALSE	FALSE	FALSE	FALSE
CNVblock__CBLN4	CNVblock__	FALSE					0.11898	0.11898	100	TRUE			0.249052	0.7848	mwu	0.158476	0.726995	0.221009	1.24734	0.148081	0.654946	0.230346	1.25904	0.05	1	0.05	1	0.05	1	FALSE	FALSE	FALSE	FALSE	FALSE
CNVblock__MC3R	CNVblock__	FALSE					0.141566	0.141566	100	TRUE			0.213081	0.771701	mwu	0.0877412	0.621721	0.267198	1.3063	0.0858511	0.496193	0.273158	1.31411	0.05	1	0.05	1	0.05	1	FALSE	FALSE	FALSE	FALSE	FALSE
CNVblock__FAM210B	CNVblock__	FALSE					0.160894	0.160894	100	TRUE			0.149611	0.707999	mwu	0.0449688	0.602623	0.313005	1.36753	0.0433583	0.408391	0.320381	1.37765	0.05	1	0.05	1	0.05	1	FALSE	TRUE	TRUE	FALSE	TRUE
CNVblock__AURKA	CNVblock__	FALSE					0.160894	0.160894	100	TRUE			0.149611	0.707999	mwu	0.0449688	0.602623	0.313005	1.36753	0.0433583	0.408391	0.320381	1.37765	0.05	1	0.05	1	0.05	1	FALSE	TRUE	TRUE	FALSE	TRUE
CNVblock__CSTF1	CNVblock__	FALSE					0.160894	0.160894	100	TRUE			0.149611	0.707999	mwu	0.0449688	0.602623	0.313005	1.36753	0.0433583	0.408391	0.320381	1.37765	0.05	1	0.05	1	0.05	1	FALSE	TRUE	TRUE	FALSE	TRUE
CNVblock__CASS4	CNVblock__	FALSE					0.160894	0.160894	100	TRUE			0.149611	0.707999	mwu	0.0449688	0.602623	0.313005	1.36753	0.0433583	0.408391	0.320381	1.37765	0.05	1	0.05	1	0.05	1	FALSE	TRUE	TRUE	FALSE	TRUE
CNVblock__RTF2	CNVblock__	FALSE					0.160894	0.160894	100	TRUE			0.149611	0.707999	mwu	0.0449688	0.602623	0.313005	1.36753	0.0433583	0.408391	0.320381	1.37765	0.05	1	0.05	1	0.05	1	FALSE	TRUE	TRUE	FALSE	TRUE
CNVblock__GCNT7	CNVblock__	FALSE					0.160894	0.160894	100	TRUE			0.149611	0.707999	mwu	0.0449688	0.602623	0.313005	1.36753	0.0433583	0.408391	0.320381	1.37765	0.05	1	0.05	1	0.05	1	FALSE	TRUE	TRUE	FALSE	TRUE
CNVblock__FAM209A	CNVblock__	FALSE					0.160894	0.160894	100	TRUE			0.149611	0.707999	mwu	0.0449688	0.602623	0.313005	1.36753	0.0433583	0.408391	0.320381	1.37765	0.05	1	0.05	1	0.05	1	FALSE	TRUE	TRUE	FALSE	TRUE
CNVblock__FAM209B	CNVblock__	FALSE					0.160894	0.160894	100	TRUE			0.149611	0.707999	mwu	0.0449688	0.602623	0.313005	1.36753	0.0433583	0.408391	0.320381	1.37765	0.05	1	0.05	1	0.05	1	FALSE	TRUE	TRUE	FALSE	TRUE
CNVblock__TFAP2C	CNVblock__	FALSE					0.160894	0.160894	100	TRUE			0.149611	0.707999	mwu	0.0449688	0.602623	0.313005	1.36753	0.0433583	0.408391	0.320381	1.37765	0.05	1	0.05	1	0.05	1	FALSE	TRUE	TRUE	FALSE	TRUE
CNVblock__BMP7	CNVblock__	FALSE					0.203969	0.203969	100	TRUE			0.0711037	0.61226	mwu	0.031548	0.590379	0.327075	1.38691	0.0310731	0.394143	0.338367	1.40266	0.05	1	0.05	1	0.05	1	FALSE	TRUE	TRUE	FALSE	TRUE
CNVblock__SPO11	CNVblock__	FALSE					0.203969	0.203969	100	TRUE			0.0711037	0.61226	mwu	0.031548	0.590379	0.327075	1.38691	0.0310731	0.394143	0.338367	1.40266	0.05	1	0.05	1	0.05	1	FALSE	TRUE	TRUE	FALSE	TRUE
CNVblock__RAE1	CNVblock__	FALSE					0.203969	0.203969	100	TRUE			0.0711037	0.61226	mwu	0.031548	0.590379	0.327075	1.38691	0.0310731	0.394143	0.338367	1.40266	0.05	1	0.05	1	0.05	1	FALSE	TRUE	TRUE	FALSE	TRUE
CNVblock__RBM38	CNVblock__	FALSE					0.203969	0.203969	100	TRUE			0.0711037	0.61226	mwu	0.031548	0.590379	0.327075	1.38691	0.0310731	0.394143	0.338367	1.40266	0.05	1	0.05	1	0.05	1	FALSE	TRUE	TRUE	FALSE	TRUE
CNVblock__CTCFL	CNVblock__	FALSE					0.203969	0.203969	100	TRUE			0.0711037	0.61226	mwu	0.031548	0.590379	0.327075	1.38691	0.0310731	0.394143	0.338367	1.40266	0.05	1	0.05	1	0.05	1	FALSE	TRUE	TRUE	FALSE	TRUE
CNVblock__PCK1	CNVblock__	FALSE					0.181779	0.181779	100	TRUE			0.117145	0.656866	mwu	0.0598374	0.621721	0.285109	1.32991	0.0598734	0.431618	0.293729	1.34142	0.05	1	0.05	1	0.05	1	FALSE	FALSE	FALSE	FALSE	FALSE
CNVblock__ZBP1	CNVblock__	FALSE					0.181779	0.181779	100	TRUE			0.117145	0.656866	mwu	0.0598374	0.621721	0.285109	1.32991	0.0598734	0.431618	0.293729	1.34142	0.05	1	0.05	1	0.05	1	FALSE	FALSE	FALSE	FALSE	FALSE
CNVblock__PMEPA1	CNVblock__	FALSE					0.181779	0.181779	100	TRUE			0.117145	0.656866	mwu	0.0598374	0.621721	0.285109	1.32991	0.0598734	0.431618	0.293729	1.34142	0.05	1	0.05	1	0.05	1	FALSE	FALSE	FALSE	FALSE	FALSE
CNVblock__C20orf85	CNVblock__	FALSE					0.19505	0.19505	100	TRUE			0.0983997	0.632553	mwu	0.0526394	0.614444	0.295793	1.34419	0.0560869	0.424354	0.299361	1.349	0.05	1	0.05	1	0.05	1	FALSE	FALSE	FALSE	FALSE	FALSE
CNVblock__ANKRD60	CNVblock__	FALSE					0.169289	0.169289	100	TRUE			0.131038	0.666609	mwu	0.0780634	0.621721	0.262007	1.29954	0.0830248	0.484562	0.263877	1.30197	0.05	1	0.05	1	0.05	1	FALSE	FALSE	FALSE	FALSE	FALSE
CNVblock__RAB22A	CNVblock__	FALSE					0.161286	0.161286	100	TRUE			0.147532	0.704478	mwu	0.0997646	0.642868	0.245565	1.27834	0.10614	0.545311	0.246745	1.27985	0.05	1	0.05	1	0.05	1	FALSE	FALSE	FALSE	FALSE	FALSE
CNVblock__VAPB	CNVblock__	FALSE					0.161286	0.161286	100	TRUE			0.147532	0.704478	mwu	0.0997646	0.642868	0.245565	1.27834	0.10614	0.545311	0.246745	1.27985	0.05	1	0.05	1	0.05	1	FALSE	FALSE	FALSE	FALSE	FALSE
CNVblock__APCDD1L	CNVblock__	FALSE					0.137166	0.137166	100	TRUE			0.191163	0.768811	mwu	0.160036	0.728854	0.206914	1.22988	0.170169	0.677798	0.206432	1.22928	0.05	1	0.05	1	0.05	1	FALSE	FALSE	FALSE	FALSE	FALSE
CNVblock__STX16	CNVblock__	FALSE					0.137166	0.137166	100	TRUE			0.191163	0.768811	mwu	0.160036	0.728854	0.206914	1.22988	0.170169	0.677798	0.206432	1.22928	0.05	1	0.05	1	0.05	1	FALSE	FALSE	FALSE	FALSE	FALSE
CNVblock__STX16-NPEPL1	CNVblock__	FALSE					0.137166	0.137166	100	TRUE			0.191163	0.768811	mwu	0.160036	0.728854	0.206914	1.22988	0.170169	0.677798	0.206432	1.22928	0.05	1	0.05	1	0.05	1	FALSE	FALSE	FALSE	FALSE	FALSE
CNVblock__NPEPL1	CNVblock__	FALSE					0.137166	0.137166	100	TRUE			0.191163	0.768811	mwu	0.160036	0.728854	0.206914	1.22988	0.170169	0.677798	0.206432	1.22928	0.05	1	0.05	1	0.05	1	FALSE	FALSE	FALSE	FALSE	FALSE
CNVblock__GNAS	CNVblock__	FALSE					0.127603	0.127603	100	TRUE			0.238759	0.781152	mwu	0.185326	0.749805	0.195345	1.21573	0.196377	0.701144	0.194689	1.21493	0.05	1	0.05	1	0.05	1	FALSE	FALSE	FALSE	FALSE	FALSE
CNVblock__NELFCD	CNVblock__	FALSE					0.127603	0.127603	100	TRUE			0.238759	0.781152	mwu	0.185326	0.749805	0.195345	1.21573	0.196377	0.701144	0.194689	1.21493	0.05	1	0.05	1	0.05	1	FALSE	FALSE	FALSE	FALSE	FALSE
CNVblock__CTSZ	CNVblock__	FALSE					0.127603	0.127603	100	TRUE			0.238759	0.781152	mwu	0.185326	0.749805	0.195345	1.21573	0.196377	0.701144	0.194689	1.21493	0.05	1	0.05	1	0.05	1	FALSE	FALSE	FALSE	FALSE	FALSE
CNVblock__TUBB1	CNVblock__	FALSE					0.127603	0.127603	100	TRUE			0.238759	0.781152	mwu	0.185326	0.749805	0.195345	1.21573	0.196377	0.701144	0.194689	1.21493	0.05	1	0.05	1	0.05	1	FALSE	FALSE	FALSE	FALSE	FALSE
CNVblock__ATP5F1E	CNVblock__	FALSE					0.127603	0.127603	100	TRUE			0.238759	0.781152	mwu	0.185326	0.749805	0.195345	1.21573	0.196377	0.701144	0.194689	1.21493	0.05	1	0.05	1	0.05	1	FALSE	FALSE	FALSE	FALSE	FALSE
CNVblock__PRELID3B	CNVblock__	FALSE					0.119266	0.119266	100	TRUE			0.264314	0.795883	mwu	0.218541	0.801441	0.182794	1.20057	0.231089	0.734999	0.181844	1.19943	0.05	1	0.05	1	0.05	1	FALSE	FALSE	FALSE	FALSE	FALSE
CNVblock__ZNF831	CNVblock__	FALSE					-0.0619317	0.0619317	100	TRUE			0.560409	0.916525	mwu	0.629991	0.974498	-0.0577933	0.943845	0.510267	0.917042	-0.0820247	0.921249	0.05	1	0.05	1	0.05	1	FALSE	FALSE	FALSE	FALSE	FALSE
CNVblock__EDN3	CNVblock__	FALSE					-0.0580769	0.0580769	100	TRUE			0.57216	0.916728	mwu	0.720173	0.993961	-0.041835	0.959028	0.610681	0.918189	-0.0615395	0.940316	0.05	1	0.05	1	0.05	1	FALSE	FALSE	FALSE	FALSE	FALSE
CNVblock__PHACTR3	CNVblock__	FALSE					-0.0580769	0.0580769	100	TRUE			0.57216	0.916728	mwu	0.720173	0.993961	-0.041835	0.959028	0.610681	0.918189	-0.0615395	0.940316	0.05	1	0.05	1	0.05	1	FALSE	FALSE	FALSE	FALSE	FALSE
CNVblock__SYCP2	CNVblock__	FALSE					-0.0580769	0.0580769	100	TRUE			0.57216	0.916728	mwu	0.720173	0.993961	-0.041835	0.959028	0.610681	0.918189	-0.0615395	0.940316	0.05	1	0.05	1	0.05	1	FALSE	FALSE	FALSE	FALSE	FALSE
CNVblock__FAM217B	CNVblock__	FALSE					-0.0580769	0.0580769	100	TRUE			0.57216	0.916728	mwu	0.720173	0.993961	-0.041835	0.959028	0.610681	0.918189	-0.0615395	0.940316	0.05	1	0.05	1	0.05	1	FALSE	FALSE	FALSE	FALSE	FALSE
CNVblock__PPP1R3D	CNVblock__	FALSE					-0.0580769	0.0580769	100	TRUE			0.57216	0.916728	mwu	0.720173	0.993961	-0.041835	0.959028	0.610681	0.918189	-0.0615395	0.940316	0.05	1	0.05	1	0.05	1	FALSE	FALSE	FALSE	FALSE	FALSE
CNVblock__CDH26	CNVblock__	FALSE					-0.0580769	0.0580769	100	TRUE			0.57216	0.916728	mwu	0.720173	0.993961	-0.041835	0.959028	0.610681	0.918189	-0.0615395	0.940316	0.05	1	0.05	1	0.05	1	FALSE	FALSE	FALSE	FALSE	FALSE
CNVblock__CDH4	CNVblock__	FALSE					-0.0311641	0.0311641	100	TRUE			0.75862	0.933314	mwu	0.956476	0.995872	-0.00661262	0.993409	0.848398	0.997563	-0.0240309	0.976256	0.05	1	0.05	1	0.05	1	FALSE	FALSE	FALSE	FALSE	FALSE
CNVblock__TAF4	CNVblock__	FALSE					0.0571448	0.0571448	100	TRUE			0.511434	0.916525	mwu	0.224213	0.801441	0.146137	1.15736	0.275947	0.772688	0.134909	1.14443	0.05	1	0.05	1	0.05	1	FALSE	FALSE	FALSE	FALSE	FALSE
CNVblock__LSM14B	CNVblock__	FALSE					0.102084	0.102084	100	TRUE			0.203877	0.768811	mwu	0.0681197	0.621721	0.266168	1.30495	0.0707345	0.452862	0.270357	1.31043	0.05	1	0.05	1	0.05	1	FALSE	FALSE	FALSE	FALSE	FALSE
CNVblock__PSMA7	CNVblock__	FALSE					0.106325	0.106325	100	TRUE			0.192806	0.768811	mwu	0.0672998	0.621721	0.282675	1.32667	0.0714885	0.453998	0.286539	1.33181	0.05	1	0.05	1	0.05	1	FALSE	FALSE	FALSE	FALSE	FALSE
CNVblock__SS18L1	CNVblock__	FALSE					0.106325	0.106325	100	TRUE			0.192806	0.768811	mwu	0.0672998	0.621721	0.282675	1.32667	0.0714885	0.453998	0.286539	1.33181	0.05	1	0.05	1	0.05	1	FALSE	FALSE	FALSE	FALSE	FALSE
CNVblock__MTG2	CNVblock__	FALSE					0.106325	0.106325	100	TRUE			0.192806	0.768811	mwu	0.0672998	0.621721	0.282675	1.32667	0.0714885	0.453998	0.286539	1.33181	0.05	1	0.05	1	0.05	1	FALSE	FALSE	FALSE	FALSE	FALSE
CNVblock__HRH3	CNVblock__	FALSE					0.106325	0.106325	100	TRUE			0.192806	0.768811	mwu	0.0672998	0.621721	0.282675	1.32667	0.0714885	0.453998	0.286539	1.33181	0.05	1	0.05	1	0.05	1	FALSE	FALSE	FALSE	FALSE	FALSE
CNVblock__OSBPL2	CNVblock__	FALSE					0.106325	0.106325	100	TRUE			0.192806	0.768811	mwu	0.0672998	0.621721	0.282675	1.32667	0.0714885	0.453998	0.286539	1.33181	0.05	1	0.05	1	0.05	1	FALSE	FALSE	FALSE	FALSE	FALSE
CNVblock__ADRM1	CNVblock__	FALSE					0.106325	0.106325	100	TRUE			0.192806	0.768811	mwu	0.0672998	0.621721	0.282675	1.32667	0.0714885	0.453998	0.286539	1.33181	0.05	1	0.05	1	0.05	1	FALSE	FALSE	FALSE	FALSE	FALSE
CNVblock__LAMA5	CNVblock__	FALSE					0.106325	0.106325	100	TRUE			0.192806	0.768811	mwu	0.0672998	0.621721	0.282675	1.32667	0.0714885	0.453998	0.286539	1.33181	0.05	1	0.05	1	0.05	1	FALSE	FALSE	FALSE	FALSE	FALSE
CNVblock__RPS21	CNVblock__	FALSE					0.106325	0.106325	100	TRUE			0.192806	0.768811	mwu	0.0672998	0.621721	0.282675	1.32667	0.0714885	0.453998	0.286539	1.33181	0.05	1	0.05	1	0.05	1	FALSE	FALSE	FALSE	FALSE	FALSE
CNVblock__CABLES2	CNVblock__	FALSE					0.106325	0.106325	100	TRUE			0.192806	0.768811	mwu	0.0672998	0.621721	0.282675	1.32667	0.0714885	0.453998	0.286539	1.33181	0.05	1	0.05	1	0.05	1	FALSE	FALSE	FALSE	FALSE	FALSE
CNVblock__RBBP8NL	CNVblock__	FALSE					0.106325	0.106325	100	TRUE			0.192806	0.768811	mwu	0.0672998	0.621721	0.282675	1.32667	0.0714885	0.453998	0.286539	1.33181	0.05	1	0.05	1	0.05	1	FALSE	FALSE	FALSE	FALSE	FALSE
CNVblock__GATA5	CNVblock__	FALSE					0.106325	0.106325	100	TRUE			0.192806	0.768811	mwu	0.0672998	0.621721	0.282675	1.32667	0.0714885	0.453998	0.286539	1.33181	0.05	1	0.05	1	0.05	1	FALSE	FALSE	FALSE	FALSE	FALSE
CNVblock__SLCO4A1	CNVblock__	FALSE					0.106325	0.106325	100	TRUE			0.192806	0.768811	mwu	0.0672998	0.621721	0.282675	1.32667	0.0714885	0.453998	0.286539	1.33181	0.05	1	0.05	1	0.05	1	FALSE	FALSE	FALSE	FALSE	FALSE
CNVblock__NTSR1	CNVblock__	FALSE					0.106325	0.106325	100	TRUE			0.192806	0.768811	mwu	0.0672998	0.621721	0.282675	1.32667	0.0714885	0.453998	0.286539	1.33181	0.05	1	0.05	1	0.05	1	FALSE	FALSE	FALSE	FALSE	FALSE
CNVblock__MRGBP	CNVblock__	FALSE					0.158706	0.158706	100	TRUE			0.0764303	0.61226	mwu	0.0128978	0.590379	0.389854	1.47677	0.0131886	0.388397	0.399119	1.49051	0.05	1	0.05	1	0.05	1	FALSE	TRUE	TRUE	FALSE	TRUE
CNVblock__OGFR	CNVblock__	FALSE					0.158706	0.158706	100	TRUE			0.0764303	0.61226	mwu	0.0128978	0.590379	0.389854	1.47677	0.0131886	0.388397	0.399119	1.49051	0.05	1	0.05	1	0.05	1	FALSE	TRUE	TRUE	FALSE	TRUE
CNVblock__COL9A3	CNVblock__	FALSE					0.158706	0.158706	100	TRUE			0.0764303	0.61226	mwu	0.0128978	0.590379	0.389854	1.47677	0.0131886	0.388397	0.399119	1.49051	0.05	1	0.05	1	0.05	1	FALSE	TRUE	TRUE	FALSE	TRUE
CNVblock__TCFL5	CNVblock__	FALSE					0.158706	0.158706	100	TRUE			0.0764303	0.61226	mwu	0.0128978	0.590379	0.389854	1.47677	0.0131886	0.388397	0.399119	1.49051	0.05	1	0.05	1	0.05	1	FALSE	TRUE	TRUE	FALSE	TRUE
CNVblock__DIDO1	CNVblock__	FALSE					0.158706	0.158706	100	TRUE			0.0764303	0.61226	mwu	0.0128978	0.590379	0.389854	1.47677	0.0131886	0.388397	0.399119	1.49051	0.05	1	0.05	1	0.05	1	FALSE	TRUE	TRUE	FALSE	TRUE
CNVblock__GID8	CNVblock__	FALSE					0.158706	0.158706	100	TRUE			0.0764303	0.61226	mwu	0.0128978	0.590379	0.389854	1.47677	0.0131886	0.388397	0.399119	1.49051	0.05	1	0.05	1	0.05	1	FALSE	TRUE	TRUE	FALSE	TRUE
CNVblock__SLC17A9	CNVblock__	FALSE					0.158706	0.158706	100	TRUE			0.0764303	0.61226	mwu	0.0128978	0.590379	0.389854	1.47677	0.0131886	0.388397	0.399119	1.49051	0.05	1	0.05	1	0.05	1	FALSE	TRUE	TRUE	FALSE	TRUE
CNVblock__BHLHE23	CNVblock__	FALSE					0.158706	0.158706	100	TRUE			0.0764303	0.61226	mwu	0.0128978	0.590379	0.389854	1.47677	0.0131886	0.388397	0.399119	1.49051	0.05	1	0.05	1	0.05	1	FALSE	TRUE	TRUE	FALSE	TRUE
CNVblock__YTHDF1	CNVblock__	FALSE					0.158706	0.158706	100	TRUE			0.0764303	0.61226	mwu	0.0128978	0.590379	0.389854	1.47677	0.0131886	0.388397	0.399119	1.49051	0.05	1	0.05	1	0.05	1	FALSE	TRUE	TRUE	FALSE	TRUE
CNVblock__BIRC7	CNVblock__	FALSE					0.158706	0.158706	100	TRUE			0.0764303	0.61226	mwu	0.0128978	0.590379	0.389854	1.47677	0.0131886	0.388397	0.399119	1.49051	0.05	1	0.05	1	0.05	1	FALSE	TRUE	TRUE	FALSE	TRUE
CNVblock__NKAIN4	CNVblock__	FALSE					0.158706	0.158706	100	TRUE			0.0764303	0.61226	mwu	0.0128978	0.590379	0.389854	1.47677	0.0131886	0.388397	0.399119	1.49051	0.05	1	0.05	1	0.05	1	FALSE	TRUE	TRUE	FALSE	TRUE
CNVblock__ARFGAP1	CNVblock__	FALSE					0.158706	0.158706	100	TRUE			0.0764303	0.61226	mwu	0.0128978	0.590379	0.389854	1.47677	0.0131886	0.388397	0.399119	1.49051	0.05	1	0.05	1	0.05	1	FALSE	TRUE	TRUE	FALSE	TRUE
CNVblock__COL20A1	CNVblock__	FALSE					0.158706	0.158706	100	TRUE			0.0764303	0.61226	mwu	0.0128978	0.590379	0.389854	1.47677	0.0131886	0.388397	0.399119	1.49051	0.05	1	0.05	1	0.05	1	FALSE	TRUE	TRUE	FALSE	TRUE
CNVblock__CHRNA4	CNVblock__	FALSE					0.158706	0.158706	100	TRUE			0.0764303	0.61226	mwu	0.0128978	0.590379	0.389854	1.47677	0.0131886	0.388397	0.399119	1.49051	0.05	1	0.05	1	0.05	1	FALSE	TRUE	TRUE	FALSE	TRUE
CNVblock__KCNQ2	CNVblock__	FALSE					0.140229	0.140229	100	TRUE			0.114601	0.656866	mwu	0.025149	0.590379	0.351582	1.42131	0.0260768	0.394143	0.359333	1.43237	0.05	1	0.05	1	0.05	1	FALSE	TRUE	TRUE	FALSE	TRUE
CNVblock__EEF1A2	CNVblock__	FALSE					0.106957	0.106957	100	TRUE			0.207736	0.768811	mwu	0.0446842	0.602623	0.316931	1.37291	0.0401337	0.394143	0.336525	1.40007	0.05	1	0.05	1	0.05	1	FALSE	TRUE	TRUE	FALSE	TRUE
CNVblock__PPDPF	CNVblock__	FALSE					0.106957	0.106957	100	TRUE			0.207736	0.768811	mwu	0.0446842	0.602623	0.316931	1.37291	0.0401337	0.394143	0.336525	1.40007	0.05	1	0.05	1	0.05	1	FALSE	TRUE	TRUE	FALSE	TRUE
CNVblock__PTK6	CNVblock__	FALSE					0.106957	0.106957	100	TRUE			0.207736	0.768811	mwu	0.0446842	0.602623	0.316931	1.37291	0.0401337	0.394143	0.336525	1.40007	0.05	1	0.05	1	0.05	1	FALSE	TRUE	TRUE	FALSE	TRUE
CNVblock__SRMS	CNVblock__	FALSE					0.106957	0.106957	100	TRUE			0.207736	0.768811	mwu	0.0446842	0.602623	0.316931	1.37291	0.0401337	0.394143	0.336525	1.40007	0.05	1	0.05	1	0.05	1	FALSE	TRUE	TRUE	FALSE	TRUE
CNVblock__FNDC11	CNVblock__	FALSE					0.106957	0.106957	100	TRUE			0.207736	0.768811	mwu	0.0446842	0.602623	0.316931	1.37291	0.0401337	0.394143	0.336525	1.40007	0.05	1	0.05	1	0.05	1	FALSE	TRUE	TRUE	FALSE	TRUE
CNVblock__HELZ2	CNVblock__	FALSE					0.106957	0.106957	100	TRUE			0.207736	0.768811	mwu	0.0446842	0.602623	0.316931	1.37291	0.0401337	0.394143	0.336525	1.40007	0.05	1	0.05	1	0.05	1	FALSE	TRUE	TRUE	FALSE	TRUE
CNVblock__GMEB2	CNVblock__	FALSE					0.106957	0.106957	100	TRUE			0.207736	0.768811	mwu	0.0446842	0.602623	0.316931	1.37291	0.0401337	0.394143	0.336525	1.40007	0.05	1	0.05	1	0.05	1	FALSE	TRUE	TRUE	FALSE	TRUE
CNVblock__STMN3	CNVblock__	FALSE					0.106957	0.106957	100	TRUE			0.207736	0.768811	mwu	0.0446842	0.602623	0.316931	1.37291	0.0401337	0.394143	0.336525	1.40007	0.05	1	0.05	1	0.05	1	FALSE	TRUE	TRUE	FALSE	TRUE
CNVblock__RTEL1	CNVblock__	FALSE					0.106957	0.106957	100	TRUE			0.207736	0.768811	mwu	0.0446842	0.602623	0.316931	1.37291	0.0401337	0.394143	0.336525	1.40007	0.05	1	0.05	1	0.05	1	FALSE	TRUE	TRUE	FALSE	TRUE
CNVblock__RTEL1-TNFRSF6B	CNVblock__	FALSE					0.106957	0.106957	100	TRUE			0.207736	0.768811	mwu	0.0446842	0.602623	0.316931	1.37291	0.0401337	0.394143	0.336525	1.40007	0.05	1	0.05	1	0.05	1	FALSE	TRUE	TRUE	FALSE	TRUE
CNVblock__TNFRSF6B	CNVblock__	FALSE					0.106957	0.106957	100	TRUE			0.207736	0.768811	mwu	0.0446842	0.602623	0.316931	1.37291	0.0401337	0.394143	0.336525	1.40007	0.05	1	0.05	1	0.05	1	FALSE	TRUE	TRUE	FALSE	TRUE
CNVblock__ARFRP1	CNVblock__	FALSE					0.106957	0.106957	100	TRUE			0.207736	0.768811	mwu	0.0446842	0.602623	0.316931	1.37291	0.0401337	0.394143	0.336525	1.40007	0.05	1	0.05	1	0.05	1	FALSE	TRUE	TRUE	FALSE	TRUE
CNVblock__ZGPAT	CNVblock__	FALSE					0.106957	0.106957	100	TRUE			0.207736	0.768811	mwu	0.0446842	0.602623	0.316931	1.37291	0.0401337	0.394143	0.336525	1.40007	0.05	1	0.05	1	0.05	1	FALSE	TRUE	TRUE	FALSE	TRUE
CNVblock__LIME1	CNVblock__	FALSE					0.106957	0.106957	100	TRUE			0.207736	0.768811	mwu	0.0446842	0.602623	0.316931	1.37291	0.0401337	0.394143	0.336525	1.40007	0.05	1	0.05	1	0.05	1	FALSE	TRUE	TRUE	FALSE	TRUE
CNVblock__SLC2A4RG	CNVblock__	FALSE					0.106957	0.106957	100	TRUE			0.207736	0.768811	mwu	0.0446842	0.602623	0.316931	1.37291	0.0401337	0.394143	0.336525	1.40007	0.05	1	0.05	1	0.05	1	FALSE	TRUE	TRUE	FALSE	TRUE
CNVblock__ZBTB46	CNVblock__	FALSE					0.106957	0.106957	100	TRUE			0.207736	0.768811	mwu	0.0446842	0.602623	0.316931	1.37291	0.0401337	0.394143	0.336525	1.40007	0.05	1	0.05	1	0.05	1	FALSE	TRUE	TRUE	FALSE	TRUE
CNVblock__ABHD16B	CNVblock__	FALSE					0.106957	0.106957	100	TRUE			0.207736	0.768811	mwu	0.0446842	0.602623	0.316931	1.37291	0.0401337	0.394143	0.336525	1.40007	0.05	1	0.05	1	0.05	1	FALSE	TRUE	TRUE	FALSE	TRUE
CNVblock__TPD52L2	CNVblock__	FALSE					0.106957	0.106957	100	TRUE			0.207736	0.768811	mwu	0.0446842	0.602623	0.316931	1.37291	0.0401337	0.394143	0.336525	1.40007	0.05	1	0.05	1	0.05	1	FALSE	TRUE	TRUE	FALSE	TRUE
CNVblock__DNAJC5	CNVblock__	FALSE					0.106957	0.106957	100	TRUE			0.207736	0.768811	mwu	0.0446842	0.602623	0.316931	1.37291	0.0401337	0.394143	0.336525	1.40007	0.05	1	0.05	1	0.05	1	FALSE	TRUE	TRUE	FALSE	TRUE
CNVblock__UCKL1	CNVblock__	FALSE					0.106957	0.106957	100	TRUE			0.207736	0.768811	mwu	0.0446842	0.602623	0.316931	1.37291	0.0401337	0.394143	0.336525	1.40007	0.05	1	0.05	1	0.05	1	FALSE	TRUE	TRUE	FALSE	TRUE
CNVblock__ZNF512B	CNVblock__	FALSE					0.106957	0.106957	100	TRUE			0.207736	0.768811	mwu	0.0446842	0.602623	0.316931	1.37291	0.0401337	0.394143	0.336525	1.40007	0.05	1	0.05	1	0.05	1	FALSE	TRUE	TRUE	FALSE	TRUE
CNVblock__SAMD10	CNVblock__	FALSE					0.106957	0.106957	100	TRUE			0.207736	0.768811	mwu	0.0446842	0.602623	0.316931	1.37291	0.0401337	0.394143	0.336525	1.40007	0.05	1	0.05	1	0.05	1	FALSE	TRUE	TRUE	FALSE	TRUE
CNVblock__PRPF6	CNVblock__	FALSE					0.106957	0.106957	100	TRUE			0.207736	0.768811	mwu	0.0446842	0.602623	0.316931	1.37291	0.0401337	0.394143	0.336525	1.40007	0.05	1	0.05	1	0.05	1	FALSE	TRUE	TRUE	FALSE	TRUE
CNVblock__C20orf204	CNVblock__	FALSE					0.106957	0.106957	100	TRUE			0.207736	0.768811	mwu	0.0446842	0.602623	0.316931	1.37291	0.0401337	0.394143	0.336525	1.40007	0.05	1	0.05	1	0.05	1	FALSE	TRUE	TRUE	FALSE	TRUE
CNVblock__SOX18	CNVblock__	FALSE					0.106957	0.106957	100	TRUE			0.207736	0.768811	mwu	0.0446842	0.602623	0.316931	1.37291	0.0401337	0.394143	0.336525	1.40007	0.05	1	0.05	1	0.05	1	FALSE	TRUE	TRUE	FALSE	TRUE
CNVblock__TCEA2	CNVblock__	FALSE					0.106957	0.106957	100	TRUE			0.207736	0.768811	mwu	0.0446842	0.602623	0.316931	1.37291	0.0401337	0.394143	0.336525	1.40007	0.05	1	0.05	1	0.05	1	FALSE	TRUE	TRUE	FALSE	TRUE
CNVblock__RGS19	CNVblock__	FALSE					0.106957	0.106957	100	TRUE			0.207736	0.768811	mwu	0.0446842	0.602623	0.316931	1.37291	0.0401337	0.394143	0.336525	1.40007	0.05	1	0.05	1	0.05	1	FALSE	TRUE	TRUE	FALSE	TRUE
CNVblock__OPRL1	CNVblock__	FALSE					0.106957	0.106957	100	TRUE			0.207736	0.768811	mwu	0.0446842	0.602623	0.316931	1.37291	0.0401337	0.394143	0.336525	1.40007	0.05	1	0.05	1	0.05	1	FALSE	TRUE	TRUE	FALSE	TRUE
CNVblock__MYT1	CNVblock__	FALSE					0.106957	0.106957	100	TRUE			0.207736	0.768811	mwu	0.0446842	0.602623	0.316931	1.37291	0.0401337	0.394143	0.336525	1.40007	0.05	1	0.05	1	0.05	1	FALSE	TRUE	TRUE	FALSE	TRUE
CNVblock__NPBWR2	CNVblock__	FALSE					0.106957	0.106957	100	TRUE			0.207736	0.768811	mwu	0.0446842	0.602623	0.316931	1.37291	0.0401337	0.394143	0.336525	1.40007	0.05	1	0.05	1	0.05	1	FALSE	TRUE	TRUE	FALSE	TRUE
CNVblock__PCMTD2	CNVblock__	TRUE	variance_prefilter	0	FALSE	0.534444				FALSE														0.05	1	0.05	1	0.05	1	FALSE	FALSE	FALSE	FALSE	FALSE
CNVblock__TPTE	CNVblock__	TRUE	variance_prefilter	0.171616	FALSE	0.534444				FALSE														0.05	1	0.05	1	0.05	1	FALSE	FALSE	FALSE	FALSE	FALSE
CNVblock__POTED	CNVblock__	FALSE					0.0960059	0.0960059	100	TRUE			0.415584	0.896747	mwu	0.744101	0.995872	0.0466357	1.04774	0.744979	0.971778	0.04807	1.04924	0.05	1	0.05	1	0.05	1	FALSE	FALSE	FALSE	FALSE	FALSE
CNVblock__LIPI	CNVblock__	FALSE					0.0960059	0.0960059	100	TRUE			0.415584	0.896747	mwu	0.744101	0.995872	0.0466357	1.04774	0.744979	0.971778	0.04807	1.04924	0.05	1	0.05	1	0.05	1	FALSE	FALSE	FALSE	FALSE	FALSE
CNVblock__RBM11	CNVblock__	FALSE					0.0960059	0.0960059	100	TRUE			0.415584	0.896747	mwu	0.744101	0.995872	0.0466357	1.04774	0.744979	0.971778	0.04807	1.04924	0.05	1	0.05	1	0.05	1	FALSE	FALSE	FALSE	FALSE	FALSE
CNVblock__HSPA13	CNVblock__	FALSE					0.0960059	0.0960059	100	TRUE			0.415584	0.896747	mwu	0.744101	0.995872	0.0466357	1.04774	0.744979	0.971778	0.04807	1.04924	0.05	1	0.05	1	0.05	1	FALSE	FALSE	FALSE	FALSE	FALSE
CNVblock__SAMSN1	CNVblock__	FALSE					0.0960059	0.0960059	100	TRUE			0.415584	0.896747	mwu	0.744101	0.995872	0.0466357	1.04774	0.744979	0.971778	0.04807	1.04924	0.05	1	0.05	1	0.05	1	FALSE	FALSE	FALSE	FALSE	FALSE
CNVblock__NRIP1	CNVblock__	FALSE					0.0960059	0.0960059	100	TRUE			0.415584	0.896747	mwu	0.744101	0.995872	0.0466357	1.04774	0.744979	0.971778	0.04807	1.04924	0.05	1	0.05	1	0.05	1	FALSE	FALSE	FALSE	FALSE	FALSE
CNVblock__USP25	CNVblock__	FALSE					0.0568783	0.0568783	100	TRUE			0.657686	0.931826	mwu	0.768915	0.995872	0.0445305	1.04554	0.876256	0.997563	0.0241963	1.02449	0.05	1	0.05	1	0.05	1	FALSE	FALSE	FALSE	FALSE	FALSE
CNVblock__CXADR	CNVblock__	FALSE		0.565657	TRUE	0.534444	0.0534951	0.0534951	100	TRUE			0.691434	0.933314	mwu	0.630401	0.974498	0.091618	1.09595	0.70421	0.955268	0.0722606	1.07494	0.05	1	0.05	1	0.05	1	FALSE	FALSE	FALSE	FALSE	FALSE
CNVblock__BTG3	CNVblock__	FALSE		0.565657	TRUE	0.534444	0.0534951	0.0534951	100	TRUE			0.691434	0.933314	mwu	0.630401	0.974498	0.091618	1.09595	0.70421	0.955268	0.0722606	1.07494	0.05	1	0.05	1	0.05	1	FALSE	FALSE	FALSE	FALSE	FALSE
CNVblock__C21orf91	CNVblock__	FALSE		0.565657	TRUE	0.534444	0.0534951	0.0534951	100	TRUE			0.691434	0.933314	mwu	0.630401	0.974498	0.091618	1.09595	0.70421	0.955268	0.0722606	1.07494	0.05	1	0.05	1	0.05	1	FALSE	FALSE	FALSE	FALSE	FALSE
CNVblock__CHODL	CNVblock__	TRUE	variance_prefilter	0.521616	FALSE	0.534444				FALSE														0.05	1	0.05	1	0.05	1	FALSE	FALSE	FALSE	FALSE	FALSE
CNVblock__TMPRSS15	CNVblock__	TRUE	variance_prefilter	0.532828	FALSE	0.534444				FALSE														0.05	1	0.05	1	0.05	1	FALSE	FALSE	FALSE	FALSE	FALSE
CNVblock__NCAM2	CNVblock__	TRUE	variance_prefilter	0.515051	FALSE	0.534444				FALSE														0.05	1	0.05	1	0.05	1	FALSE	FALSE	FALSE	FALSE	FALSE
CNVblock__MRPL39	CNVblock__	TRUE	variance_prefilter	0.49404	FALSE	0.534444				FALSE														0.05	1	0.05	1	0.05	1	FALSE	FALSE	FALSE	FALSE	FALSE
CNVblock__JAM2	CNVblock__	TRUE	variance_prefilter	0.532828	FALSE	0.534444				FALSE														0.05	1	0.05	1	0.05	1	FALSE	FALSE	FALSE	FALSE	FALSE
CNVblock__ATP5PF	CNVblock__	TRUE	variance_prefilter	0.532828	FALSE	0.534444				FALSE														0.05	1	0.05	1	0.05	1	FALSE	FALSE	FALSE	FALSE	FALSE
CNVblock__GABPA	CNVblock__	TRUE	variance_prefilter	0.532828	FALSE	0.534444				FALSE														0.05	1	0.05	1	0.05	1	FALSE	FALSE	FALSE	FALSE	FALSE
CNVblock__APP	CNVblock__	TRUE	variance_prefilter	0.532828	FALSE	0.534444				FALSE														0.05	1	0.05	1	0.05	1	FALSE	FALSE	FALSE	FALSE	FALSE
CNVblock__CYYR1	CNVblock__	FALSE		0.543838	TRUE	0.534444	0.0567399	0.0567399	100	TRUE			0.660154	0.931826	mwu	0.513653	0.955102	0.129129	1.13784	0.582424	0.918189	0.107509	1.1135	0.05	1	0.05	1	0.05	1	FALSE	FALSE	FALSE	FALSE	FALSE
CNVblock__ADAMTS1	CNVblock__	FALSE		0.543838	TRUE	0.534444	0.0567399	0.0567399	100	TRUE			0.660154	0.931826	mwu	0.513653	0.955102	0.129129	1.13784	0.582424	0.918189	0.107509	1.1135	0.05	1	0.05	1	0.05	1	FALSE	FALSE	FALSE	FALSE	FALSE
CNVblock__ADAMTS5	CNVblock__	FALSE		0.543838	TRUE	0.534444	0.0567399	0.0567399	100	TRUE			0.660154	0.931826	mwu	0.513653	0.955102	0.129129	1.13784	0.582424	0.918189	0.107509	1.1135	0.05	1	0.05	1	0.05	1	FALSE	FALSE	FALSE	FALSE	FALSE
CNVblock__N6AMT1	CNVblock__	TRUE	variance_prefilter	0.515051	FALSE	0.534444				FALSE														0.05	1	0.05	1	0.05	1	FALSE	FALSE	FALSE	FALSE	FALSE
CNVblock__LTN1	CNVblock__	TRUE	variance_prefilter	0.515051	FALSE	0.534444				FALSE														0.05	1	0.05	1	0.05	1	FALSE	FALSE	FALSE	FALSE	FALSE
CNVblock__RWDD2B	CNVblock__	TRUE	variance_prefilter	0.515051	FALSE	0.534444				FALSE														0.05	1	0.05	1	0.05	1	FALSE	FALSE	FALSE	FALSE	FALSE
CNVblock__USP16	CNVblock__	TRUE	variance_prefilter	0.515051	FALSE	0.534444				FALSE														0.05	1	0.05	1	0.05	1	FALSE	FALSE	FALSE	FALSE	FALSE
CNVblock__CCT8	CNVblock__	TRUE	variance_prefilter	0.515051	FALSE	0.534444				FALSE														0.05	1	0.05	1	0.05	1	FALSE	FALSE	FALSE	FALSE	FALSE
CNVblock__MAP3K7CL	CNVblock__	TRUE	variance_prefilter	0.515051	FALSE	0.534444				FALSE														0.05	1	0.05	1	0.05	1	FALSE	FALSE	FALSE	FALSE	FALSE
CNVblock__BACH1	CNVblock__	FALSE		0.554646	TRUE	0.534444	0.0421383	0.0421383	100	TRUE			0.799899	0.934845	mwu	0.601656	0.969309	0.100738	1.10599	0.639099	0.941249	0.0887791	1.09284	0.05	1	0.05	1	0.05	1	FALSE	FALSE	FALSE	FALSE	FALSE
CNVblock__GRIK1	CNVblock__	FALSE		0.554646	TRUE	0.534444	0.0421383	0.0421383	100	TRUE			0.799899	0.934845	mwu	0.601656	0.969309	0.100738	1.10599	0.639099	0.941249	0.0887791	1.09284	0.05	1	0.05	1	0.05	1	FALSE	FALSE	FALSE	FALSE	FALSE
CNVblock__CLDN17	CNVblock__	FALSE		0.593434	TRUE	0.534444	0.0156684	0.0156684	100	TRUE			0.943333	0.979519	mwu	0.870623	0.995872	0.0306602	1.03114	0.890372	0.997563	0.0253873	1.02571	0.05	1	0.05	1	0.05	1	FALSE	FALSE	FALSE	FALSE	FALSE
CNVblock__CLDN8	CNVblock__	FALSE		0.593434	TRUE	0.534444	0.0156684	0.0156684	100	TRUE			0.943333	0.979519	mwu	0.870623	0.995872	0.0306602	1.03114	0.890372	0.997563	0.0253873	1.02571	0.05	1	0.05	1	0.05	1	FALSE	FALSE	FALSE	FALSE	FALSE
CNVblock__KRTAP24-1	CNVblock__	FALSE		0.554646	TRUE	0.534444	-0.0118851	0.0118851	100	TRUE			0.905838	0.965445	mwu	0.958043	0.995872	-0.0101711	0.98988	0.93499	0.997563	-0.0154436	0.984675	0.05	1	0.05	1	0.05	1	FALSE	FALSE	FALSE	FALSE	FALSE
CNVblock__KRTAP26-1	CNVblock__	FALSE		0.554646	TRUE	0.534444	-0.0118851	0.0118851	100	TRUE			0.905838	0.965445	mwu	0.958043	0.995872	-0.0101711	0.98988	0.93499	0.997563	-0.0154436	0.984675	0.05	1	0.05	1	0.05	1	FALSE	FALSE	FALSE	FALSE	FALSE
CNVblock__TIAM1	CNVblock__	TRUE	variance_prefilter	0.472222	FALSE	0.534444				FALSE														0.05	1	0.05	1	0.05	1	FALSE	FALSE	FALSE	FALSE	FALSE
CNVblock__SOD1	CNVblock__	TRUE	variance_prefilter	0.472222	FALSE	0.534444				FALSE														0.05	1	0.05	1	0.05	1	FALSE	FALSE	FALSE	FALSE	FALSE
CNVblock__SCAF4	CNVblock__	TRUE	variance_prefilter	0.46101	FALSE	0.534444				FALSE														0.05	1	0.05	1	0.05	1	FALSE	FALSE	FALSE	FALSE	FALSE
CNVblock__HUNK	CNVblock__	TRUE	variance_prefilter	0.503434	FALSE	0.534444				FALSE														0.05	1	0.05	1	0.05	1	FALSE	FALSE	FALSE	FALSE	FALSE
CNVblock__MIS18A	CNVblock__	TRUE	variance_prefilter	0.503434	FALSE	0.534444				FALSE														0.05	1	0.05	1	0.05	1	FALSE	FALSE	FALSE	FALSE	FALSE
CNVblock__MRAP	CNVblock__	TRUE	variance_prefilter	0.503434	FALSE	0.534444				FALSE														0.05	1	0.05	1	0.05	1	FALSE	FALSE	FALSE	FALSE	FALSE
CNVblock__URB1	CNVblock__	TRUE	variance_prefilter	0.503434	FALSE	0.534444				FALSE														0.05	1	0.05	1	0.05	1	FALSE	FALSE	FALSE	FALSE	FALSE
CNVblock__EVA1C	CNVblock__	TRUE	variance_prefilter	0.503434	FALSE	0.534444				FALSE														0.05	1	0.05	1	0.05	1	FALSE	FALSE	FALSE	FALSE	FALSE
CNVblock__TCP10L	CNVblock__	TRUE	variance_prefilter	0.503434	FALSE	0.534444				FALSE														0.05	1	0.05	1	0.05	1	FALSE	FALSE	FALSE	FALSE	FALSE
CNVblock__CFAP298	CNVblock__	TRUE	variance_prefilter	0.503434	FALSE	0.534444				FALSE														0.05	1	0.05	1	0.05	1	FALSE	FALSE	FALSE	FALSE	FALSE
CNVblock__SYNJ1	CNVblock__	TRUE	variance_prefilter	0.46101	FALSE	0.534444				FALSE														0.05	1	0.05	1	0.05	1	FALSE	FALSE	FALSE	FALSE	FALSE
CNVblock__PAXBP1	CNVblock__	TRUE	variance_prefilter	0.417778	FALSE	0.534444				FALSE														0.05	1	0.05	1	0.05	1	FALSE	FALSE	FALSE	FALSE	FALSE
CNVblock__C21orf62	CNVblock__	TRUE	variance_prefilter	0.417778	FALSE	0.534444				FALSE														0.05	1	0.05	1	0.05	1	FALSE	FALSE	FALSE	FALSE	FALSE
CNVblock__OLIG2	CNVblock__	TRUE	variance_prefilter	0.417778	FALSE	0.534444				FALSE														0.05	1	0.05	1	0.05	1	FALSE	FALSE	FALSE	FALSE	FALSE
CNVblock__OLIG1	CNVblock__	TRUE	variance_prefilter	0.417778	FALSE	0.534444				FALSE														0.05	1	0.05	1	0.05	1	FALSE	FALSE	FALSE	FALSE	FALSE
CNVblock__IFNAR2	CNVblock__	TRUE	variance_prefilter	0.378182	FALSE	0.534444				FALSE														0.05	1	0.05	1	0.05	1	FALSE	FALSE	FALSE	FALSE	FALSE
CNVblock__IL10RB	CNVblock__	TRUE	variance_prefilter	0.378182	FALSE	0.534444				FALSE														0.05	1	0.05	1	0.05	1	FALSE	FALSE	FALSE	FALSE	FALSE
CNVblock__IFNAR1	CNVblock__	TRUE	variance_prefilter	0.337273	FALSE	0.534444				FALSE														0.05	1	0.05	1	0.05	1	FALSE	FALSE	FALSE	FALSE	FALSE
CNVblock__IFNGR2	CNVblock__	TRUE	variance_prefilter	0.369596	FALSE	0.534444				FALSE														0.05	1	0.05	1	0.05	1	FALSE	FALSE	FALSE	FALSE	FALSE
CNVblock__TMEM50B	CNVblock__	TRUE	variance_prefilter	0.369596	FALSE	0.534444				FALSE														0.05	1	0.05	1	0.05	1	FALSE	FALSE	FALSE	FALSE	FALSE
CNVblock__DNAJC28	CNVblock__	TRUE	variance_prefilter	0.369596	FALSE	0.534444				FALSE														0.05	1	0.05	1	0.05	1	FALSE	FALSE	FALSE	FALSE	FALSE
CNVblock__GART	CNVblock__	TRUE	variance_prefilter	0.369596	FALSE	0.534444				FALSE														0.05	1	0.05	1	0.05	1	FALSE	FALSE	FALSE	FALSE	FALSE
CNVblock__SON	CNVblock__	TRUE	variance_prefilter	0.369596	FALSE	0.534444				FALSE														0.05	1	0.05	1	0.05	1	FALSE	FALSE	FALSE	FALSE	FALSE
CNVblock__DONSON	CNVblock__	TRUE	variance_prefilter	0.369596	FALSE	0.534444				FALSE														0.05	1	0.05	1	0.05	1	FALSE	FALSE	FALSE	FALSE	FALSE
CNVblock__CRYZL1	CNVblock__	TRUE	variance_prefilter	0.369596	FALSE	0.534444				FALSE														0.05	1	0.05	1	0.05	1	FALSE	FALSE	FALSE	FALSE	FALSE
CNVblock__ITSN1	CNVblock__	TRUE	variance_prefilter	0.369596	FALSE	0.534444				FALSE														0.05	1	0.05	1	0.05	1	FALSE	FALSE	FALSE	FALSE	FALSE
CNVblock__ATP5PO	CNVblock__	TRUE	variance_prefilter	0.40404	FALSE	0.534444				FALSE														0.05	1	0.05	1	0.05	1	FALSE	FALSE	FALSE	FALSE	FALSE
CNVblock__MRPS6	CNVblock__	TRUE	variance_prefilter	0.397879	FALSE	0.534444				FALSE														0.05	1	0.05	1	0.05	1	FALSE	FALSE	FALSE	FALSE	FALSE
CNVblock__SLC5A3	CNVblock__	TRUE	variance_prefilter	0.397879	FALSE	0.534444				FALSE														0.05	1	0.05	1	0.05	1	FALSE	FALSE	FALSE	FALSE	FALSE
CNVblock__KCNE2	CNVblock__	TRUE	variance_prefilter	0.397879	FALSE	0.534444				FALSE														0.05	1	0.05	1	0.05	1	FALSE	FALSE	FALSE	FALSE	FALSE
CNVblock__KCNE1	CNVblock__	TRUE	variance_prefilter	0.40404	FALSE	0.534444				FALSE														0.05	1	0.05	1	0.05	1	FALSE	FALSE	FALSE	FALSE	FALSE
CNVblock__RCAN1	CNVblock__	TRUE	variance_prefilter	0.40404	FALSE	0.534444				FALSE														0.05	1	0.05	1	0.05	1	FALSE	FALSE	FALSE	FALSE	FALSE
CNVblock__CLIC6	CNVblock__	TRUE	variance_prefilter	0.40404	FALSE	0.534444				FALSE														0.05	1	0.05	1	0.05	1	FALSE	FALSE	FALSE	FALSE	FALSE
CNVblock__RUNX1	CNVblock__	TRUE	variance_prefilter	0.43596	FALSE	0.534444				FALSE														0.05	1	0.05	1	0.05	1	FALSE	FALSE	FALSE	FALSE	FALSE
CNVblock__SETD4	CNVblock__	TRUE	variance_prefilter	0.43596	FALSE	0.534444				FALSE														0.05	1	0.05	1	0.05	1	FALSE	FALSE	FALSE	FALSE	FALSE
CNVblock__CBR1	CNVblock__	TRUE	variance_prefilter	0.472222	FALSE	0.534444				FALSE														0.05	1	0.05	1	0.05	1	FALSE	FALSE	FALSE	FALSE	FALSE
CNVblock__CBR3	CNVblock__	TRUE	variance_prefilter	0.486465	FALSE	0.534444				FALSE														0.05	1	0.05	1	0.05	1	FALSE	FALSE	FALSE	FALSE	FALSE
CNVblock__DOP1B	CNVblock__	TRUE	variance_prefilter	0.486465	FALSE	0.534444				FALSE														0.05	1	0.05	1	0.05	1	FALSE	FALSE	FALSE	FALSE	FALSE
CNVblock__MORC3	CNVblock__	TRUE	variance_prefilter	0.486465	FALSE	0.534444				FALSE														0.05	1	0.05	1	0.05	1	FALSE	FALSE	FALSE	FALSE	FALSE
CNVblock__CHAF1B	CNVblock__	TRUE	variance_prefilter	0.486465	FALSE	0.534444				FALSE														0.05	1	0.05	1	0.05	1	FALSE	FALSE	FALSE	FALSE	FALSE
CNVblock__CLDN14	CNVblock__	TRUE	variance_prefilter	0.490808	FALSE	0.534444				FALSE														0.05	1	0.05	1	0.05	1	FALSE	FALSE	FALSE	FALSE	FALSE
CNVblock__SIM2	CNVblock__	TRUE	variance_prefilter	0.490808	FALSE	0.534444				FALSE														0.05	1	0.05	1	0.05	1	FALSE	FALSE	FALSE	FALSE	FALSE
CNVblock__HLCS	CNVblock__	TRUE	variance_prefilter	0.490808	FALSE	0.534444				FALSE														0.05	1	0.05	1	0.05	1	FALSE	FALSE	FALSE	FALSE	FALSE
CNVblock__RIPPLY3	CNVblock__	TRUE	variance_prefilter	0.490808	FALSE	0.534444				FALSE														0.05	1	0.05	1	0.05	1	FALSE	FALSE	FALSE	FALSE	FALSE
CNVblock__PIGP	CNVblock__	TRUE	variance_prefilter	0.490808	FALSE	0.534444				FALSE														0.05	1	0.05	1	0.05	1	FALSE	FALSE	FALSE	FALSE	FALSE
CNVblock__TTC3	CNVblock__	TRUE	variance_prefilter	0.461717	FALSE	0.534444				FALSE														0.05	1	0.05	1	0.05	1	FALSE	FALSE	FALSE	FALSE	FALSE
CNVblock__VPS26C	CNVblock__	TRUE	variance_prefilter	0.461717	FALSE	0.534444				FALSE														0.05	1	0.05	1	0.05	1	FALSE	FALSE	FALSE	FALSE	FALSE
CNVblock__DYRK1A	CNVblock__	TRUE	variance_prefilter	0.466263	FALSE	0.534444				FALSE														0.05	1	0.05	1	0.05	1	FALSE	FALSE	FALSE	FALSE	FALSE
CNVblock__KCNJ6	CNVblock__	TRUE	variance_prefilter	0.472222	FALSE	0.534444				FALSE														0.05	1	0.05	1	0.05	1	FALSE	FALSE	FALSE	FALSE	FALSE
CNVblock__KCNJ15	CNVblock__	TRUE	variance_prefilter	0.516768	FALSE	0.534444				FALSE														0.05	1	0.05	1	0.05	1	FALSE	FALSE	FALSE	FALSE	FALSE
CNVblock__ERG	CNVblock__	TRUE	variance_prefilter	0.484848	FALSE	0.534444				FALSE														0.05	1	0.05	1	0.05	1	FALSE	FALSE	FALSE	FALSE	FALSE
CNVblock__ETS2	CNVblock__	TRUE	variance_prefilter	0.484848	FALSE	0.534444				FALSE														0.05	1	0.05	1	0.05	1	FALSE	FALSE	FALSE	FALSE	FALSE
CNVblock__PSMG1	CNVblock__	TRUE	variance_prefilter	0.484848	FALSE	0.534444				FALSE														0.05	1	0.05	1	0.05	1	FALSE	FALSE	FALSE	FALSE	FALSE
CNVblock__BRWD1	CNVblock__	TRUE	variance_prefilter	0.490808	FALSE	0.534444				FALSE														0.05	1	0.05	1	0.05	1	FALSE	FALSE	FALSE	FALSE	FALSE
CNVblock__HMGN1	CNVblock__	TRUE	variance_prefilter	0.490808	FALSE	0.534444				FALSE														0.05	1	0.05	1	0.05	1	FALSE	FALSE	FALSE	FALSE	FALSE
CNVblock__LCA5L	CNVblock__	TRUE	variance_prefilter	0.490808	FALSE	0.534444				FALSE														0.05	1	0.05	1	0.05	1	FALSE	FALSE	FALSE	FALSE	FALSE
CNVblock__SH3BGR	CNVblock__	TRUE	variance_prefilter	0.490808	FALSE	0.534444				FALSE														0.05	1	0.05	1	0.05	1	FALSE	FALSE	FALSE	FALSE	FALSE
CNVblock__B3GALT5	CNVblock__	TRUE	variance_prefilter	0.472222	FALSE	0.534444				FALSE														0.05	1	0.05	1	0.05	1	FALSE	FALSE	FALSE	FALSE	FALSE
CNVblock__IGSF5	CNVblock__	TRUE	variance_prefilter	0.457677	FALSE	0.534444				FALSE														0.05	1	0.05	1	0.05	1	FALSE	FALSE	FALSE	FALSE	FALSE
CNVblock__PCP4	CNVblock__	TRUE	variance_prefilter	0.444848	FALSE	0.534444				FALSE														0.05	1	0.05	1	0.05	1	FALSE	FALSE	FALSE	FALSE	FALSE
CNVblock__DSCAM	CNVblock__	TRUE	variance_prefilter	0.45202	FALSE	0.534444				FALSE														0.05	1	0.05	1	0.05	1	FALSE	FALSE	FALSE	FALSE	FALSE
CNVblock__BACE2	CNVblock__	TRUE	variance_prefilter	0.438788	FALSE	0.534444				FALSE														0.05	1	0.05	1	0.05	1	FALSE	FALSE	FALSE	FALSE	FALSE
CNVblock__FAM3B	CNVblock__	TRUE	variance_prefilter	0.438788	FALSE	0.534444				FALSE														0.05	1	0.05	1	0.05	1	FALSE	FALSE	FALSE	FALSE	FALSE
CNVblock__MX2	CNVblock__	TRUE	variance_prefilter	0.438788	FALSE	0.534444				FALSE														0.05	1	0.05	1	0.05	1	FALSE	FALSE	FALSE	FALSE	FALSE
CNVblock__MX1	CNVblock__	TRUE	variance_prefilter	0.438788	FALSE	0.534444				FALSE														0.05	1	0.05	1	0.05	1	FALSE	FALSE	FALSE	FALSE	FALSE
CNVblock__TMPRSS2	CNVblock__	TRUE	variance_prefilter	0.438788	FALSE	0.534444				FALSE														0.05	1	0.05	1	0.05	1	FALSE	FALSE	FALSE	FALSE	FALSE
CNVblock__RIPK4	CNVblock__	TRUE	variance_prefilter	0.438788	FALSE	0.534444				FALSE														0.05	1	0.05	1	0.05	1	FALSE	FALSE	FALSE	FALSE	FALSE
CNVblock__PRDM15	CNVblock__	TRUE	variance_prefilter	0.438788	FALSE	0.534444				FALSE														0.05	1	0.05	1	0.05	1	FALSE	FALSE	FALSE	FALSE	FALSE
CNVblock__C2CD2	CNVblock__	TRUE	variance_prefilter	0.438788	FALSE	0.534444				FALSE														0.05	1	0.05	1	0.05	1	FALSE	FALSE	FALSE	FALSE	FALSE
CNVblock__ZBTB21	CNVblock__	TRUE	variance_prefilter	0.438788	FALSE	0.534444				FALSE														0.05	1	0.05	1	0.05	1	FALSE	FALSE	FALSE	FALSE	FALSE
CNVblock__UMODL1	CNVblock__	TRUE	variance_prefilter	0.438788	FALSE	0.534444				FALSE														0.05	1	0.05	1	0.05	1	FALSE	FALSE	FALSE	FALSE	FALSE
CNVblock__ABCG1	CNVblock__	TRUE	variance_prefilter	0.438788	FALSE	0.534444				FALSE														0.05	1	0.05	1	0.05	1	FALSE	FALSE	FALSE	FALSE	FALSE
CNVblock__TFF3	CNVblock__	TRUE	variance_prefilter	0.438788	FALSE	0.534444				FALSE														0.05	1	0.05	1	0.05	1	FALSE	FALSE	FALSE	FALSE	FALSE
CNVblock__TFF2	CNVblock__	TRUE	variance_prefilter	0.438788	FALSE	0.534444				FALSE														0.05	1	0.05	1	0.05	1	FALSE	FALSE	FALSE	FALSE	FALSE
CNVblock__TFF1	CNVblock__	TRUE	variance_prefilter	0.438788	FALSE	0.534444				FALSE														0.05	1	0.05	1	0.05	1	FALSE	FALSE	FALSE	FALSE	FALSE
CNVblock__TMPRSS3	CNVblock__	TRUE	variance_prefilter	0.438788	FALSE	0.534444				FALSE														0.05	1	0.05	1	0.05	1	FALSE	FALSE	FALSE	FALSE	FALSE
CNVblock__UBASH3A	CNVblock__	TRUE	variance_prefilter	0.438788	FALSE	0.534444				FALSE														0.05	1	0.05	1	0.05	1	FALSE	FALSE	FALSE	FALSE	FALSE
CNVblock__RSPH1	CNVblock__	TRUE	variance_prefilter	0.438788	FALSE	0.534444				FALSE														0.05	1	0.05	1	0.05	1	FALSE	FALSE	FALSE	FALSE	FALSE
CNVblock__SLC37A1	CNVblock__	TRUE	variance_prefilter	0.438788	FALSE	0.534444				FALSE														0.05	1	0.05	1	0.05	1	FALSE	FALSE	FALSE	FALSE	FALSE
CNVblock__PDE9A	CNVblock__	TRUE	variance_prefilter	0.438788	FALSE	0.534444				FALSE														0.05	1	0.05	1	0.05	1	FALSE	FALSE	FALSE	FALSE	FALSE
CNVblock__WDR4	CNVblock__	TRUE	variance_prefilter	0.438788	FALSE	0.534444				FALSE														0.05	1	0.05	1	0.05	1	FALSE	FALSE	FALSE	FALSE	FALSE
CNVblock__NDUFV3	CNVblock__	TRUE	variance_prefilter	0.438788	FALSE	0.534444				FALSE														0.05	1	0.05	1	0.05	1	FALSE	FALSE	FALSE	FALSE	FALSE
CNVblock__ERVH48-1	CNVblock__	TRUE	variance_prefilter	0.438788	FALSE	0.534444				FALSE														0.05	1	0.05	1	0.05	1	FALSE	FALSE	FALSE	FALSE	FALSE
CNVblock__PKNOX1	CNVblock__	TRUE	variance_prefilter	0.472323	FALSE	0.534444				FALSE														0.05	1	0.05	1	0.05	1	FALSE	FALSE	FALSE	FALSE	FALSE
CNVblock__CBS	CNVblock__	TRUE	variance_prefilter	0.472323	FALSE	0.534444				FALSE														0.05	1	0.05	1	0.05	1	FALSE	FALSE	FALSE	FALSE	FALSE
CNVblock__U2AF1	CNVblock__	TRUE	variance_prefilter	0.472323	FALSE	0.534444				FALSE														0.05	1	0.05	1	0.05	1	FALSE	FALSE	FALSE	FALSE	FALSE
CNVblock__CRYAA	CNVblock__	TRUE	variance_prefilter	0.472323	FALSE	0.534444				FALSE														0.05	1	0.05	1	0.05	1	FALSE	FALSE	FALSE	FALSE	FALSE
CNVblock__SIK1	CNVblock__	TRUE	variance_prefilter	0.472323	FALSE	0.534444				FALSE														0.05	1	0.05	1	0.05	1	FALSE	FALSE	FALSE	FALSE	FALSE
CNVblock__HSF2BP	CNVblock__	TRUE	variance_prefilter	0.472323	FALSE	0.534444				FALSE														0.05	1	0.05	1	0.05	1	FALSE	FALSE	FALSE	FALSE	FALSE
CNVblock__RRP1B	CNVblock__	TRUE	variance_prefilter	0.472323	FALSE	0.534444				FALSE														0.05	1	0.05	1	0.05	1	FALSE	FALSE	FALSE	FALSE	FALSE
CNVblock__PDXK	CNVblock__	TRUE	variance_prefilter	0.472323	FALSE	0.534444				FALSE														0.05	1	0.05	1	0.05	1	FALSE	FALSE	FALSE	FALSE	FALSE
CNVblock__CSTB	CNVblock__	TRUE	variance_prefilter	0.472323	FALSE	0.534444				FALSE														0.05	1	0.05	1	0.05	1	FALSE	FALSE	FALSE	FALSE	FALSE
CNVblock__RRP1	CNVblock__	TRUE	variance_prefilter	0.472323	FALSE	0.534444				FALSE														0.05	1	0.05	1	0.05	1	FALSE	FALSE	FALSE	FALSE	FALSE
CNVblock__AGPAT3	CNVblock__	TRUE	variance_prefilter	0.472323	FALSE	0.534444				FALSE														0.05	1	0.05	1	0.05	1	FALSE	FALSE	FALSE	FALSE	FALSE
CNVblock__TRAPPC10	CNVblock__	TRUE	variance_prefilter	0.472323	FALSE	0.534444				FALSE														0.05	1	0.05	1	0.05	1	FALSE	FALSE	FALSE	FALSE	FALSE
CNVblock__PWP2	CNVblock__	TRUE	variance_prefilter	0.472323	FALSE	0.534444				FALSE														0.05	1	0.05	1	0.05	1	FALSE	FALSE	FALSE	FALSE	FALSE
CNVblock__ICOSLG	CNVblock__	TRUE	variance_prefilter	0.472323	FALSE	0.534444				FALSE														0.05	1	0.05	1	0.05	1	FALSE	FALSE	FALSE	FALSE	FALSE
CNVblock__DNMT3L	CNVblock__	TRUE	variance_prefilter	0.48596	FALSE	0.534444				FALSE														0.05	1	0.05	1	0.05	1	FALSE	FALSE	FALSE	FALSE	FALSE
CNVblock__AIRE	CNVblock__	TRUE	variance_prefilter	0.479192	FALSE	0.534444				FALSE														0.05	1	0.05	1	0.05	1	FALSE	FALSE	FALSE	FALSE	FALSE
CNVblock__PFKL	CNVblock__	TRUE	variance_prefilter	0.479192	FALSE	0.534444				FALSE														0.05	1	0.05	1	0.05	1	FALSE	FALSE	FALSE	FALSE	FALSE
CNVblock__CFAP410	CNVblock__	TRUE	variance_prefilter	0.472222	FALSE	0.534444				FALSE														0.05	1	0.05	1	0.05	1	FALSE	FALSE	FALSE	FALSE	FALSE
CNVblock__TRPM2	CNVblock__	TRUE	variance_prefilter	0.472222	FALSE	0.534444				FALSE														0.05	1	0.05	1	0.05	1	FALSE	FALSE	FALSE	FALSE	FALSE
CNVblock__LRRC3	CNVblock__	TRUE	variance_prefilter	0.472222	FALSE	0.534444				FALSE														0.05	1	0.05	1	0.05	1	FALSE	FALSE	FALSE	FALSE	FALSE
CNVblock__TSPEAR	CNVblock__	TRUE	variance_prefilter	0.472222	FALSE	0.534444				FALSE														0.05	1	0.05	1	0.05	1	FALSE	FALSE	FALSE	FALSE	FALSE
CNVblock__KRTAP10-1	CNVblock__	TRUE	variance_prefilter	0.472222	FALSE	0.534444				FALSE														0.05	1	0.05	1	0.05	1	FALSE	FALSE	FALSE	FALSE	FALSE
CNVblock__KRTAP10-2	CNVblock__	TRUE	variance_prefilter	0.472222	FALSE	0.534444				FALSE														0.05	1	0.05	1	0.05	1	FALSE	FALSE	FALSE	FALSE	FALSE
CNVblock__KRTAP10-4	CNVblock__	TRUE	variance_prefilter	0.472222	FALSE	0.534444				FALSE														0.05	1	0.05	1	0.05	1	FALSE	FALSE	FALSE	FALSE	FALSE
CNVblock__KRTAP10-5	CNVblock__	TRUE	variance_prefilter	0.472222	FALSE	0.534444				FALSE														0.05	1	0.05	1	0.05	1	FALSE	FALSE	FALSE	FALSE	FALSE
CNVblock__KRTAP10-6	CNVblock__	TRUE	variance_prefilter	0.472222	FALSE	0.534444				FALSE														0.05	1	0.05	1	0.05	1	FALSE	FALSE	FALSE	FALSE	FALSE
CNVblock__KRTAP10-7	CNVblock__	TRUE	variance_prefilter	0.472222	FALSE	0.534444				FALSE														0.05	1	0.05	1	0.05	1	FALSE	FALSE	FALSE	FALSE	FALSE
CNVblock__KRTAP10-9	CNVblock__	TRUE	variance_prefilter	0.472222	FALSE	0.534444				FALSE														0.05	1	0.05	1	0.05	1	FALSE	FALSE	FALSE	FALSE	FALSE
CNVblock__KRTAP10-10	CNVblock__	TRUE	variance_prefilter	0.472222	FALSE	0.534444				FALSE														0.05	1	0.05	1	0.05	1	FALSE	FALSE	FALSE	FALSE	FALSE
CNVblock__KRTAP10-11	CNVblock__	TRUE	variance_prefilter	0.472222	FALSE	0.534444				FALSE														0.05	1	0.05	1	0.05	1	FALSE	FALSE	FALSE	FALSE	FALSE
CNVblock__UBE2G2	CNVblock__	TRUE	variance_prefilter	0.472222	FALSE	0.534444				FALSE														0.05	1	0.05	1	0.05	1	FALSE	FALSE	FALSE	FALSE	FALSE
CNVblock__SUMO3	CNVblock__	TRUE	variance_prefilter	0.472222	FALSE	0.534444				FALSE														0.05	1	0.05	1	0.05	1	FALSE	FALSE	FALSE	FALSE	FALSE
CNVblock__PTTG1IP	CNVblock__	TRUE	variance_prefilter	0.472222	FALSE	0.534444				FALSE														0.05	1	0.05	1	0.05	1	FALSE	FALSE	FALSE	FALSE	FALSE
CNVblock__ITGB2	CNVblock__	TRUE	variance_prefilter	0.472222	FALSE	0.534444				FALSE														0.05	1	0.05	1	0.05	1	FALSE	FALSE	FALSE	FALSE	FALSE
CNVblock__ADARB1	CNVblock__	TRUE	variance_prefilter	0.472222	FALSE	0.534444				FALSE														0.05	1	0.05	1	0.05	1	FALSE	FALSE	FALSE	FALSE	FALSE
CNVblock__POFUT2	CNVblock__	TRUE	variance_prefilter	0.472222	FALSE	0.534444				FALSE														0.05	1	0.05	1	0.05	1	FALSE	FALSE	FALSE	FALSE	FALSE
CNVblock__COL18A1	CNVblock__	TRUE	variance_prefilter	0.465051	FALSE	0.534444				FALSE														0.05	1	0.05	1	0.05	1	FALSE	FALSE	FALSE	FALSE	FALSE
CNVblock__SLC19A1	CNVblock__	TRUE	variance_prefilter	0.492424	FALSE	0.534444				FALSE														0.05	1	0.05	1	0.05	1	FALSE	FALSE	FALSE	FALSE	FALSE
CNVblock__PCBP3	CNVblock__	TRUE	variance_prefilter	0.492424	FALSE	0.534444				FALSE														0.05	1	0.05	1	0.05	1	FALSE	FALSE	FALSE	FALSE	FALSE
CNVblock__COL6A1	CNVblock__	TRUE	variance_prefilter	0.492424	FALSE	0.534444				FALSE														0.05	1	0.05	1	0.05	1	FALSE	FALSE	FALSE	FALSE	FALSE
CNVblock__COL6A2	CNVblock__	TRUE	variance_prefilter	0.492424	FALSE	0.534444				FALSE														0.05	1	0.05	1	0.05	1	FALSE	FALSE	FALSE	FALSE	FALSE
CNVblock__FTCD	CNVblock__	TRUE	variance_prefilter	0.492424	FALSE	0.534444				FALSE														0.05	1	0.05	1	0.05	1	FALSE	FALSE	FALSE	FALSE	FALSE
CNVblock__SPATC1L	CNVblock__	TRUE	variance_prefilter	0.492424	FALSE	0.534444				FALSE														0.05	1	0.05	1	0.05	1	FALSE	FALSE	FALSE	FALSE	FALSE
CNVblock__LSS	CNVblock__	TRUE	variance_prefilter	0.492424	FALSE	0.534444				FALSE														0.05	1	0.05	1	0.05	1	FALSE	FALSE	FALSE	FALSE	FALSE
CNVblock__MCM3AP	CNVblock__	TRUE	variance_prefilter	0.492424	FALSE	0.534444				FALSE														0.05	1	0.05	1	0.05	1	FALSE	FALSE	FALSE	FALSE	FALSE
CNVblock__YBEY	CNVblock__	TRUE	variance_prefilter	0.492424	FALSE	0.534444				FALSE														0.05	1	0.05	1	0.05	1	FALSE	FALSE	FALSE	FALSE	FALSE
CNVblock__C21orf58	CNVblock__	TRUE	variance_prefilter	0.492424	FALSE	0.534444				FALSE														0.05	1	0.05	1	0.05	1	FALSE	FALSE	FALSE	FALSE	FALSE
CNVblock__PCNT	CNVblock__	TRUE	variance_prefilter	0.492424	FALSE	0.534444				FALSE														0.05	1	0.05	1	0.05	1	FALSE	FALSE	FALSE	FALSE	FALSE
CNVblock__DIP2A	CNVblock__	TRUE	variance_prefilter	0.492424	FALSE	0.534444				FALSE														0.05	1	0.05	1	0.05	1	FALSE	FALSE	FALSE	FALSE	FALSE
CNVblock__S100B	CNVblock__	TRUE	variance_prefilter	0.492424	FALSE	0.534444				FALSE														0.05	1	0.05	1	0.05	1	FALSE	FALSE	FALSE	FALSE	FALSE
CNVblock__PRMT2	CNVblock__	TRUE	variance_prefilter	0.492424	FALSE	0.534444				FALSE														0.05	1	0.05	1	0.05	1	FALSE	FALSE	FALSE	FALSE	FALSE
CNVblock__POTEH	CNVblock__	TRUE	variance_prefilter	0	FALSE	0.534444				FALSE														0.05	1	0.05	1	0.05	1	FALSE	FALSE	FALSE	FALSE	FALSE
CNVblock__CCT8L2	CNVblock__	TRUE	variance_prefilter	0	FALSE	0.534444				FALSE														0.05	1	0.05	1	0.05	1	FALSE	FALSE	FALSE	FALSE	FALSE
CNVblock__XKR3	CNVblock__	FALSE					0.0595022	0.0595022	100	TRUE			0.619806	0.927946	mwu	0.467575	0.932457	0.125163	1.13333	0.581476	0.918189	0.0983938	1.1034	0.05	1	0.05	1	0.05	1	FALSE	FALSE	FALSE	FALSE	FALSE
CNVblock__GAB4	CNVblock__	FALSE					0.0595022	0.0595022	100	TRUE			0.619806	0.927946	mwu	0.467575	0.932457	0.125163	1.13333	0.581476	0.918189	0.0983938	1.1034	0.05	1	0.05	1	0.05	1	FALSE	FALSE	FALSE	FALSE	FALSE
CNVblock__IL17RA	CNVblock__	FALSE					0.0595022	0.0595022	100	TRUE			0.619806	0.927946	mwu	0.467575	0.932457	0.125163	1.13333	0.581476	0.918189	0.0983938	1.1034	0.05	1	0.05	1	0.05	1	FALSE	FALSE	FALSE	FALSE	FALSE
CNVblock__TMEM121B	CNVblock__	FALSE					0.0595022	0.0595022	100	TRUE			0.619806	0.927946	mwu	0.467575	0.932457	0.125163	1.13333	0.581476	0.918189	0.0983938	1.1034	0.05	1	0.05	1	0.05	1	FALSE	FALSE	FALSE	FALSE	FALSE
CNVblock__HDHD5	CNVblock__	FALSE					0.0595022	0.0595022	100	TRUE			0.619806	0.927946	mwu	0.467575	0.932457	0.125163	1.13333	0.581476	0.918189	0.0983938	1.1034	0.05	1	0.05	1	0.05	1	FALSE	FALSE	FALSE	FALSE	FALSE
CNVblock__ADA2	CNVblock__	FALSE					0.0595022	0.0595022	100	TRUE			0.619806	0.927946	mwu	0.467575	0.932457	0.125163	1.13333	0.581476	0.918189	0.0983938	1.1034	0.05	1	0.05	1	0.05	1	FALSE	FALSE	FALSE	FALSE	FALSE
CNVblock__CECR2	CNVblock__	FALSE					0.0595022	0.0595022	100	TRUE			0.619806	0.927946	mwu	0.467575	0.932457	0.125163	1.13333	0.581476	0.918189	0.0983938	1.1034	0.05	1	0.05	1	0.05	1	FALSE	FALSE	FALSE	FALSE	FALSE
CNVblock__SLC25A18	CNVblock__	FALSE					0.0595022	0.0595022	100	TRUE			0.619806	0.927946	mwu	0.467575	0.932457	0.125163	1.13333	0.581476	0.918189	0.0983938	1.1034	0.05	1	0.05	1	0.05	1	FALSE	FALSE	FALSE	FALSE	FALSE
CNVblock__ATP6V1E1	CNVblock__	FALSE					0.0595022	0.0595022	100	TRUE			0.619806	0.927946	mwu	0.467575	0.932457	0.125163	1.13333	0.581476	0.918189	0.0983938	1.1034	0.05	1	0.05	1	0.05	1	FALSE	FALSE	FALSE	FALSE	FALSE
CNVblock__BCL2L13	CNVblock__	FALSE					0.0595022	0.0595022	100	TRUE			0.619806	0.927946	mwu	0.467575	0.932457	0.125163	1.13333	0.581476	0.918189	0.0983938	1.1034	0.05	1	0.05	1	0.05	1	FALSE	FALSE	FALSE	FALSE	FALSE
CNVblock__BID	CNVblock__	FALSE					0.0843371	0.0843371	100	TRUE			0.439222	0.901079	mwu	0.286377	0.851776	0.189526	1.20868	0.345015	0.803282	0.169605	1.18484	0.05	1	0.05	1	0.05	1	FALSE	FALSE	FALSE	FALSE	FALSE
CNVblock__MICAL3	CNVblock__	FALSE					0.0843371	0.0843371	100	TRUE			0.439222	0.901079	mwu	0.286377	0.851776	0.189526	1.20868	0.345015	0.803282	0.169605	1.18484	0.05	1	0.05	1	0.05	1	FALSE	FALSE	FALSE	FALSE	FALSE
CNVblock__PEX26	CNVblock__	FALSE					0.0843371	0.0843371	100	TRUE			0.439222	0.901079	mwu	0.286377	0.851776	0.189526	1.20868	0.345015	0.803282	0.169605	1.18484	0.05	1	0.05	1	0.05	1	FALSE	FALSE	FALSE	FALSE	FALSE
CNVblock__TUBA8	CNVblock__	FALSE					0.0843371	0.0843371	100	TRUE			0.439222	0.901079	mwu	0.286377	0.851776	0.189526	1.20868	0.345015	0.803282	0.169605	1.18484	0.05	1	0.05	1	0.05	1	FALSE	FALSE	FALSE	FALSE	FALSE
CNVblock__USP18	CNVblock__	FALSE					0.0843371	0.0843371	100	TRUE			0.439222	0.901079	mwu	0.286377	0.851776	0.189526	1.20868	0.345015	0.803282	0.169605	1.18484	0.05	1	0.05	1	0.05	1	FALSE	FALSE	FALSE	FALSE	FALSE
CNVblock__GGTLC3	CNVblock__	FALSE					0.0843371	0.0843371	100	TRUE			0.439222	0.901079	mwu	0.286377	0.851776	0.189526	1.20868	0.345015	0.803282	0.169605	1.18484	0.05	1	0.05	1	0.05	1	FALSE	FALSE	FALSE	FALSE	FALSE
CNVblock__TMEM191B	CNVblock__	FALSE					0.0843371	0.0843371	100	TRUE			0.439222	0.901079	mwu	0.286377	0.851776	0.189526	1.20868	0.345015	0.803282	0.169605	1.18484	0.05	1	0.05	1	0.05	1	FALSE	FALSE	FALSE	FALSE	FALSE
CNVblock__RIMBP3	CNVblock__	FALSE					0.0843371	0.0843371	100	TRUE			0.439222	0.901079	mwu	0.286377	0.851776	0.189526	1.20868	0.345015	0.803282	0.169605	1.18484	0.05	1	0.05	1	0.05	1	FALSE	FALSE	FALSE	FALSE	FALSE
CNVblock__DGCR6	CNVblock__	FALSE					0.0843371	0.0843371	100	TRUE			0.439222	0.901079	mwu	0.286377	0.851776	0.189526	1.20868	0.345015	0.803282	0.169605	1.18484	0.05	1	0.05	1	0.05	1	FALSE	FALSE	FALSE	FALSE	FALSE
CNVblock__PRODH	CNVblock__	FALSE					0.0843371	0.0843371	100	TRUE			0.439222	0.901079	mwu	0.286377	0.851776	0.189526	1.20868	0.345015	0.803282	0.169605	1.18484	0.05	1	0.05	1	0.05	1	FALSE	FALSE	FALSE	FALSE	FALSE
CNVblock__DGCR2	CNVblock__	FALSE					0.0843371	0.0843371	100	TRUE			0.439222	0.901079	mwu	0.286377	0.851776	0.189526	1.20868	0.345015	0.803282	0.169605	1.18484	0.05	1	0.05	1	0.05	1	FALSE	FALSE	FALSE	FALSE	FALSE
CNVblock__ESS2	CNVblock__	FALSE					0.0843371	0.0843371	100	TRUE			0.439222	0.901079	mwu	0.286377	0.851776	0.189526	1.20868	0.345015	0.803282	0.169605	1.18484	0.05	1	0.05	1	0.05	1	FALSE	FALSE	FALSE	FALSE	FALSE
CNVblock__TSSK2	CNVblock__	FALSE					0.0843371	0.0843371	100	TRUE			0.439222	0.901079	mwu	0.286377	0.851776	0.189526	1.20868	0.345015	0.803282	0.169605	1.18484	0.05	1	0.05	1	0.05	1	FALSE	FALSE	FALSE	FALSE	FALSE
CNVblock__GSC2	CNVblock__	FALSE					0.0843371	0.0843371	100	TRUE			0.439222	0.901079	mwu	0.286377	0.851776	0.189526	1.20868	0.345015	0.803282	0.169605	1.18484	0.05	1	0.05	1	0.05	1	FALSE	FALSE	FALSE	FALSE	FALSE
CNVblock__SLC25A1	CNVblock__	FALSE					0.0843371	0.0843371	100	TRUE			0.439222	0.901079	mwu	0.286377	0.851776	0.189526	1.20868	0.345015	0.803282	0.169605	1.18484	0.05	1	0.05	1	0.05	1	FALSE	FALSE	FALSE	FALSE	FALSE
CNVblock__CLTCL1	CNVblock__	FALSE					0.0843371	0.0843371	100	TRUE			0.439222	0.901079	mwu	0.286377	0.851776	0.189526	1.20868	0.345015	0.803282	0.169605	1.18484	0.05	1	0.05	1	0.05	1	FALSE	FALSE	FALSE	FALSE	FALSE
CNVblock__HIRA	CNVblock__	FALSE					0.0843371	0.0843371	100	TRUE			0.439222	0.901079	mwu	0.286377	0.851776	0.189526	1.20868	0.345015	0.803282	0.169605	1.18484	0.05	1	0.05	1	0.05	1	FALSE	FALSE	FALSE	FALSE	FALSE
CNVblock__C22orf39	CNVblock__	FALSE					0.0843371	0.0843371	100	TRUE			0.439222	0.901079	mwu	0.286377	0.851776	0.189526	1.20868	0.345015	0.803282	0.169605	1.18484	0.05	1	0.05	1	0.05	1	FALSE	FALSE	FALSE	FALSE	FALSE
CNVblock__MRPL40	CNVblock__	FALSE					0.0843371	0.0843371	100	TRUE			0.439222	0.901079	mwu	0.286377	0.851776	0.189526	1.20868	0.345015	0.803282	0.169605	1.18484	0.05	1	0.05	1	0.05	1	FALSE	FALSE	FALSE	FALSE	FALSE
CNVblock__UFD1	CNVblock__	FALSE					0.0843371	0.0843371	100	TRUE			0.439222	0.901079	mwu	0.286377	0.851776	0.189526	1.20868	0.345015	0.803282	0.169605	1.18484	0.05	1	0.05	1	0.05	1	FALSE	FALSE	FALSE	FALSE	FALSE
CNVblock__CDC45	CNVblock__	FALSE					0.0972	0.0972	100	TRUE			0.403363	0.890377	mwu	0.266938	0.838467	0.203506	1.22569	0.326901	0.79725	0.181866	1.19945	0.05	1	0.05	1	0.05	1	FALSE	FALSE	FALSE	FALSE	FALSE
CNVblock__CLDN5	CNVblock__	FALSE					0.0972	0.0972	100	TRUE			0.403363	0.890377	mwu	0.266938	0.838467	0.203506	1.22569	0.326901	0.79725	0.181866	1.19945	0.05	1	0.05	1	0.05	1	FALSE	FALSE	FALSE	FALSE	FALSE
CNVblock__GP1BB	CNVblock__	FALSE					0.0972	0.0972	100	TRUE			0.403363	0.890377	mwu	0.266938	0.838467	0.203506	1.22569	0.326901	0.79725	0.181866	1.19945	0.05	1	0.05	1	0.05	1	FALSE	FALSE	FALSE	FALSE	FALSE
CNVblock__TBX1	CNVblock__	FALSE					0.127377	0.127377	100	TRUE			0.261231	0.791845	mwu	0.233851	0.811109	0.202936	1.22499	0.29202	0.77979	0.181162	1.19861	0.05	1	0.05	1	0.05	1	FALSE	FALSE	FALSE	FALSE	FALSE
CNVblock__GNB1L	CNVblock__	FALSE					0.127377	0.127377	100	TRUE			0.261231	0.791845	mwu	0.233851	0.811109	0.202936	1.22499	0.29202	0.77979	0.181162	1.19861	0.05	1	0.05	1	0.05	1	FALSE	FALSE	FALSE	FALSE	FALSE
CNVblock__RTL10	CNVblock__	FALSE					0.127377	0.127377	100	TRUE			0.261231	0.791845	mwu	0.233851	0.811109	0.202936	1.22499	0.29202	0.77979	0.181162	1.19861	0.05	1	0.05	1	0.05	1	FALSE	FALSE	FALSE	FALSE	FALSE
CNVblock__TXNRD2	CNVblock__	FALSE					0.127377	0.127377	100	TRUE			0.261231	0.791845	mwu	0.233851	0.811109	0.202936	1.22499	0.29202	0.77979	0.181162	1.19861	0.05	1	0.05	1	0.05	1	FALSE	FALSE	FALSE	FALSE	FALSE
CNVblock__COMT	CNVblock__	FALSE					0.127377	0.127377	100	TRUE			0.261231	0.791845	mwu	0.233851	0.811109	0.202936	1.22499	0.29202	0.77979	0.181162	1.19861	0.05	1	0.05	1	0.05	1	FALSE	FALSE	FALSE	FALSE	FALSE
CNVblock__ARVCF	CNVblock__	FALSE					0.127377	0.127377	100	TRUE			0.261231	0.791845	mwu	0.233851	0.811109	0.202936	1.22499	0.29202	0.77979	0.181162	1.19861	0.05	1	0.05	1	0.05	1	FALSE	FALSE	FALSE	FALSE	FALSE
CNVblock__TANGO2	CNVblock__	FALSE					0.127377	0.127377	100	TRUE			0.261231	0.791845	mwu	0.233851	0.811109	0.202936	1.22499	0.29202	0.77979	0.181162	1.19861	0.05	1	0.05	1	0.05	1	FALSE	FALSE	FALSE	FALSE	FALSE
CNVblock__DGCR8	CNVblock__	FALSE					0.127377	0.127377	100	TRUE			0.261231	0.791845	mwu	0.233851	0.811109	0.202936	1.22499	0.29202	0.77979	0.181162	1.19861	0.05	1	0.05	1	0.05	1	FALSE	FALSE	FALSE	FALSE	FALSE
CNVblock__TRMT2A	CNVblock__	FALSE					0.127377	0.127377	100	TRUE			0.261231	0.791845	mwu	0.233851	0.811109	0.202936	1.22499	0.29202	0.77979	0.181162	1.19861	0.05	1	0.05	1	0.05	1	FALSE	FALSE	FALSE	FALSE	FALSE
CNVblock__RANBP1	CNVblock__	FALSE					0.127377	0.127377	100	TRUE			0.261231	0.791845	mwu	0.233851	0.811109	0.202936	1.22499	0.29202	0.77979	0.181162	1.19861	0.05	1	0.05	1	0.05	1	FALSE	FALSE	FALSE	FALSE	FALSE
CNVblock__ZDHHC8	CNVblock__	FALSE					0.127377	0.127377	100	TRUE			0.261231	0.791845	mwu	0.233851	0.811109	0.202936	1.22499	0.29202	0.77979	0.181162	1.19861	0.05	1	0.05	1	0.05	1	FALSE	FALSE	FALSE	FALSE	FALSE
CNVblock__CCDC188	CNVblock__	FALSE					0.127377	0.127377	100	TRUE			0.261231	0.791845	mwu	0.233851	0.811109	0.202936	1.22499	0.29202	0.77979	0.181162	1.19861	0.05	1	0.05	1	0.05	1	FALSE	FALSE	FALSE	FALSE	FALSE
CNVblock__RTN4R	CNVblock__	FALSE					0.127377	0.127377	100	TRUE			0.261231	0.791845	mwu	0.233851	0.811109	0.202936	1.22499	0.29202	0.77979	0.181162	1.19861	0.05	1	0.05	1	0.05	1	FALSE	FALSE	FALSE	FALSE	FALSE
CNVblock__DGCR6L	CNVblock__	FALSE					0.127377	0.127377	100	TRUE			0.261231	0.791845	mwu	0.233851	0.811109	0.202936	1.22499	0.29202	0.77979	0.181162	1.19861	0.05	1	0.05	1	0.05	1	FALSE	FALSE	FALSE	FALSE	FALSE
CNVblock__ZNF74	CNVblock__	FALSE					0.127377	0.127377	100	TRUE			0.261231	0.791845	mwu	0.233851	0.811109	0.202936	1.22499	0.29202	0.77979	0.181162	1.19861	0.05	1	0.05	1	0.05	1	FALSE	FALSE	FALSE	FALSE	FALSE
CNVblock__SCARF2	CNVblock__	FALSE					0.127377	0.127377	100	TRUE			0.261231	0.791845	mwu	0.233851	0.811109	0.202936	1.22499	0.29202	0.77979	0.181162	1.19861	0.05	1	0.05	1	0.05	1	FALSE	FALSE	FALSE	FALSE	FALSE
CNVblock__KLHL22	CNVblock__	FALSE					0.127377	0.127377	100	TRUE			0.261231	0.791845	mwu	0.233851	0.811109	0.202936	1.22499	0.29202	0.77979	0.181162	1.19861	0.05	1	0.05	1	0.05	1	FALSE	FALSE	FALSE	FALSE	FALSE
CNVblock__MED15	CNVblock__	FALSE					0.127377	0.127377	100	TRUE			0.261231	0.791845	mwu	0.233851	0.811109	0.202936	1.22499	0.29202	0.77979	0.181162	1.19861	0.05	1	0.05	1	0.05	1	FALSE	FALSE	FALSE	FALSE	FALSE
CNVblock__PI4KA	CNVblock__	FALSE					0.127377	0.127377	100	TRUE			0.261231	0.791845	mwu	0.233851	0.811109	0.202936	1.22499	0.29202	0.77979	0.181162	1.19861	0.05	1	0.05	1	0.05	1	FALSE	FALSE	FALSE	FALSE	FALSE
CNVblock__SERPIND1	CNVblock__	FALSE					0.127377	0.127377	100	TRUE			0.261231	0.791845	mwu	0.233851	0.811109	0.202936	1.22499	0.29202	0.77979	0.181162	1.19861	0.05	1	0.05	1	0.05	1	FALSE	FALSE	FALSE	FALSE	FALSE
CNVblock__SNAP29	CNVblock__	FALSE					0.127377	0.127377	100	TRUE			0.261231	0.791845	mwu	0.233851	0.811109	0.202936	1.22499	0.29202	0.77979	0.181162	1.19861	0.05	1	0.05	1	0.05	1	FALSE	FALSE	FALSE	FALSE	FALSE
CNVblock__CRKL	CNVblock__	FALSE					0.127377	0.127377	100	TRUE			0.261231	0.791845	mwu	0.233851	0.811109	0.202936	1.22499	0.29202	0.77979	0.181162	1.19861	0.05	1	0.05	1	0.05	1	FALSE	FALSE	FALSE	FALSE	FALSE
CNVblock__AIFM3	CNVblock__	FALSE					0.127377	0.127377	100	TRUE			0.261231	0.791845	mwu	0.233851	0.811109	0.202936	1.22499	0.29202	0.77979	0.181162	1.19861	0.05	1	0.05	1	0.05	1	FALSE	FALSE	FALSE	FALSE	FALSE
CNVblock__LZTR1	CNVblock__	FALSE					0.127377	0.127377	100	TRUE			0.261231	0.791845	mwu	0.233851	0.811109	0.202936	1.22499	0.29202	0.77979	0.181162	1.19861	0.05	1	0.05	1	0.05	1	FALSE	FALSE	FALSE	FALSE	FALSE
CNVblock__THAP7	CNVblock__	FALSE					0.127377	0.127377	100	TRUE			0.261231	0.791845	mwu	0.233851	0.811109	0.202936	1.22499	0.29202	0.77979	0.181162	1.19861	0.05	1	0.05	1	0.05	1	FALSE	FALSE	FALSE	FALSE	FALSE
CNVblock__TUBA3FP	CNVblock__	FALSE					0.127377	0.127377	100	TRUE			0.261231	0.791845	mwu	0.233851	0.811109	0.202936	1.22499	0.29202	0.77979	0.181162	1.19861	0.05	1	0.05	1	0.05	1	FALSE	FALSE	FALSE	FALSE	FALSE
CNVblock__P2RX6	CNVblock__	FALSE					0.127377	0.127377	100	TRUE			0.261231	0.791845	mwu	0.233851	0.811109	0.202936	1.22499	0.29202	0.77979	0.181162	1.19861	0.05	1	0.05	1	0.05	1	FALSE	FALSE	FALSE	FALSE	FALSE
CNVblock__SLC7A4	CNVblock__	FALSE					0.11594	0.11594	100	TRUE			0.334705	0.852864	mwu	0.284816	0.851776	0.181553	1.19908	0.350689	0.809161	0.159797	1.17327	0.05	1	0.05	1	0.05	1	FALSE	FALSE	FALSE	FALSE	FALSE
CNVblock__LRRC74B	CNVblock__	FALSE					0.11594	0.11594	100	TRUE			0.334705	0.852864	mwu	0.284816	0.851776	0.181553	1.19908	0.350689	0.809161	0.159797	1.17327	0.05	1	0.05	1	0.05	1	FALSE	FALSE	FALSE	FALSE	FALSE
CNVblock__RIMBP3B	CNVblock__	FALSE					0.11594	0.11594	100	TRUE			0.334705	0.852864	mwu	0.284816	0.851776	0.181553	1.19908	0.350689	0.809161	0.159797	1.17327	0.05	1	0.05	1	0.05	1	FALSE	FALSE	FALSE	FALSE	FALSE
CNVblock__HIC2	CNVblock__	FALSE					0.11594	0.11594	100	TRUE			0.334705	0.852864	mwu	0.284816	0.851776	0.181553	1.19908	0.350689	0.809161	0.159797	1.17327	0.05	1	0.05	1	0.05	1	FALSE	FALSE	FALSE	FALSE	FALSE
CNVblock__TMEM191C	CNVblock__	FALSE					0.11594	0.11594	100	TRUE			0.334705	0.852864	mwu	0.284816	0.851776	0.181553	1.19908	0.350689	0.809161	0.159797	1.17327	0.05	1	0.05	1	0.05	1	FALSE	FALSE	FALSE	FALSE	FALSE
CNVblock__RIMBP3C	CNVblock__	FALSE					0.11594	0.11594	100	TRUE			0.334705	0.852864	mwu	0.284816	0.851776	0.181553	1.19908	0.350689	0.809161	0.159797	1.17327	0.05	1	0.05	1	0.05	1	FALSE	FALSE	FALSE	FALSE	FALSE
CNVblock__UBE2L3	CNVblock__	FALSE					0.11594	0.11594	100	TRUE			0.334705	0.852864	mwu	0.284816	0.851776	0.181553	1.19908	0.350689	0.809161	0.159797	1.17327	0.05	1	0.05	1	0.05	1	FALSE	FALSE	FALSE	FALSE	FALSE
CNVblock__YDJC	CNVblock__	FALSE					0.11594	0.11594	100	TRUE			0.334705	0.852864	mwu	0.284816	0.851776	0.181553	1.19908	0.350689	0.809161	0.159797	1.17327	0.05	1	0.05	1	0.05	1	FALSE	FALSE	FALSE	FALSE	FALSE
CNVblock__CCDC116	CNVblock__	FALSE					0.11594	0.11594	100	TRUE			0.334705	0.852864	mwu	0.284816	0.851776	0.181553	1.19908	0.350689	0.809161	0.159797	1.17327	0.05	1	0.05	1	0.05	1	FALSE	FALSE	FALSE	FALSE	FALSE
CNVblock__SDF2L1	CNVblock__	FALSE					0.11594	0.11594	100	TRUE			0.334705	0.852864	mwu	0.284816	0.851776	0.181553	1.19908	0.350689	0.809161	0.159797	1.17327	0.05	1	0.05	1	0.05	1	FALSE	FALSE	FALSE	FALSE	FALSE
CNVblock__PPIL2	CNVblock__	FALSE					0.11594	0.11594	100	TRUE			0.334705	0.852864	mwu	0.284816	0.851776	0.181553	1.19908	0.350689	0.809161	0.159797	1.17327	0.05	1	0.05	1	0.05	1	FALSE	FALSE	FALSE	FALSE	FALSE
CNVblock__YPEL1	CNVblock__	FALSE					0.11594	0.11594	100	TRUE			0.334705	0.852864	mwu	0.284816	0.851776	0.181553	1.19908	0.350689	0.809161	0.159797	1.17327	0.05	1	0.05	1	0.05	1	FALSE	FALSE	FALSE	FALSE	FALSE
CNVblock__MAPK1	CNVblock__	FALSE					0.11594	0.11594	100	TRUE			0.334705	0.852864	mwu	0.284816	0.851776	0.181553	1.19908	0.350689	0.809161	0.159797	1.17327	0.05	1	0.05	1	0.05	1	FALSE	FALSE	FALSE	FALSE	FALSE
CNVblock__PPM1F	CNVblock__	FALSE					0.0623793	0.0623793	100	TRUE			0.619335	0.927946	mwu	0.602834	0.969309	0.0883771	1.0924	0.697082	0.955268	0.0663362	1.06859	0.05	1	0.05	1	0.05	1	FALSE	FALSE	FALSE	FALSE	FALSE
CNVblock__TOP3B	CNVblock__	FALSE					0.0623793	0.0623793	100	TRUE			0.619335	0.927946	mwu	0.602834	0.969309	0.0883771	1.0924	0.697082	0.955268	0.0663362	1.06859	0.05	1	0.05	1	0.05	1	FALSE	FALSE	FALSE	FALSE	FALSE
CNVblock__ZNF280B	CNVblock__	FALSE					0.0509325	0.0509325	100	TRUE			0.672266	0.931826	mwu	0.745127	0.995872	0.0545897	1.05611	0.843479	0.997563	0.0332845	1.03384	0.05	1	0.05	1	0.05	1	FALSE	FALSE	FALSE	FALSE	FALSE
CNVblock__ZNF280A	CNVblock__	FALSE					0.0509325	0.0509325	100	TRUE			0.672266	0.931826	mwu	0.745127	0.995872	0.0545897	1.05611	0.843479	0.997563	0.0332845	1.03384	0.05	1	0.05	1	0.05	1	FALSE	FALSE	FALSE	FALSE	FALSE
CNVblock__PRAME	CNVblock__	FALSE					0.0509325	0.0509325	100	TRUE			0.672266	0.931826	mwu	0.745127	0.995872	0.0545897	1.05611	0.843479	0.997563	0.0332845	1.03384	0.05	1	0.05	1	0.05	1	FALSE	FALSE	FALSE	FALSE	FALSE
CNVblock__GGTLC2	CNVblock__	FALSE					0.0509325	0.0509325	100	TRUE			0.672266	0.931826	mwu	0.745127	0.995872	0.0545897	1.05611	0.843479	0.997563	0.0332845	1.03384	0.05	1	0.05	1	0.05	1	FALSE	FALSE	FALSE	FALSE	FALSE
CNVblock__IGLL5	CNVblock__	FALSE					0.0509325	0.0509325	100	TRUE			0.672266	0.931826	mwu	0.745127	0.995872	0.0545897	1.05611	0.843479	0.997563	0.0332845	1.03384	0.05	1	0.05	1	0.05	1	FALSE	FALSE	FALSE	FALSE	FALSE
CNVblock__RSPH14	CNVblock__	FALSE					0.0509325	0.0509325	100	TRUE			0.672266	0.931826	mwu	0.745127	0.995872	0.0545897	1.05611	0.843479	0.997563	0.0332845	1.03384	0.05	1	0.05	1	0.05	1	FALSE	FALSE	FALSE	FALSE	FALSE
CNVblock__GNAZ	CNVblock__	FALSE					0.0509325	0.0509325	100	TRUE			0.672266	0.931826	mwu	0.745127	0.995872	0.0545897	1.05611	0.843479	0.997563	0.0332845	1.03384	0.05	1	0.05	1	0.05	1	FALSE	FALSE	FALSE	FALSE	FALSE
CNVblock__RAB36	CNVblock__	FALSE					0.0509325	0.0509325	100	TRUE			0.672266	0.931826	mwu	0.745127	0.995872	0.0545897	1.05611	0.843479	0.997563	0.0332845	1.03384	0.05	1	0.05	1	0.05	1	FALSE	FALSE	FALSE	FALSE	FALSE
CNVblock__BCR	CNVblock__	FALSE					0.0509325	0.0509325	100	TRUE			0.672266	0.931826	mwu	0.745127	0.995872	0.0545897	1.05611	0.843479	0.997563	0.0332845	1.03384	0.05	1	0.05	1	0.05	1	FALSE	FALSE	FALSE	FALSE	FALSE
CNVblock__IGLL1	CNVblock__	FALSE					0.0509325	0.0509325	100	TRUE			0.672266	0.931826	mwu	0.745127	0.995872	0.0545897	1.05611	0.843479	0.997563	0.0332845	1.03384	0.05	1	0.05	1	0.05	1	FALSE	FALSE	FALSE	FALSE	FALSE
CNVblock__DRICH1	CNVblock__	FALSE					0.0509325	0.0509325	100	TRUE			0.672266	0.931826	mwu	0.745127	0.995872	0.0545897	1.05611	0.843479	0.997563	0.0332845	1.03384	0.05	1	0.05	1	0.05	1	FALSE	FALSE	FALSE	FALSE	FALSE
CNVblock__RGL4	CNVblock__	FALSE					0.0509325	0.0509325	100	TRUE			0.672266	0.931826	mwu	0.745127	0.995872	0.0545897	1.05611	0.843479	0.997563	0.0332845	1.03384	0.05	1	0.05	1	0.05	1	FALSE	FALSE	FALSE	FALSE	FALSE
CNVblock__ZNF70	CNVblock__	FALSE					0.0397429	0.0397429	100	TRUE			0.78762	0.933314	mwu	0.769943	0.995872	0.0488528	1.05007	0.865587	0.997563	0.0283929	1.0288	0.05	1	0.05	1	0.05	1	FALSE	FALSE	FALSE	FALSE	FALSE
CNVblock__VPREB3	CNVblock__	FALSE					0.0397429	0.0397429	100	TRUE			0.78762	0.933314	mwu	0.769943	0.995872	0.0488528	1.05007	0.865587	0.997563	0.0283929	1.0288	0.05	1	0.05	1	0.05	1	FALSE	FALSE	FALSE	FALSE	FALSE
CNVblock__C22orf15	CNVblock__	FALSE					0.0397429	0.0397429	100	TRUE			0.78762	0.933314	mwu	0.769943	0.995872	0.0488528	1.05007	0.865587	0.997563	0.0283929	1.0288	0.05	1	0.05	1	0.05	1	FALSE	FALSE	FALSE	FALSE	FALSE
CNVblock__CHCHD10	CNVblock__	FALSE					0.0397429	0.0397429	100	TRUE			0.78762	0.933314	mwu	0.769943	0.995872	0.0488528	1.05007	0.865587	0.997563	0.0283929	1.0288	0.05	1	0.05	1	0.05	1	FALSE	FALSE	FALSE	FALSE	FALSE
CNVblock__MMP11	CNVblock__	FALSE					0.0397429	0.0397429	100	TRUE			0.78762	0.933314	mwu	0.769943	0.995872	0.0488528	1.05007	0.865587	0.997563	0.0283929	1.0288	0.05	1	0.05	1	0.05	1	FALSE	FALSE	FALSE	FALSE	FALSE
CNVblock__SMARCB1	CNVblock__	FALSE					0.0397429	0.0397429	100	TRUE			0.78762	0.933314	mwu	0.769943	0.995872	0.0488528	1.05007	0.865587	0.997563	0.0283929	1.0288	0.05	1	0.05	1	0.05	1	FALSE	FALSE	FALSE	FALSE	FALSE
CNVblock__DERL3	CNVblock__	FALSE					0.0397429	0.0397429	100	TRUE			0.78762	0.933314	mwu	0.769943	0.995872	0.0488528	1.05007	0.865587	0.997563	0.0283929	1.0288	0.05	1	0.05	1	0.05	1	FALSE	FALSE	FALSE	FALSE	FALSE
CNVblock__SLC2A11	CNVblock__	FALSE					0.0397429	0.0397429	100	TRUE			0.78762	0.933314	mwu	0.769943	0.995872	0.0488528	1.05007	0.865587	0.997563	0.0283929	1.0288	0.05	1	0.05	1	0.05	1	FALSE	FALSE	FALSE	FALSE	FALSE
CNVblock__MIF	CNVblock__	FALSE					0.0397429	0.0397429	100	TRUE			0.78762	0.933314	mwu	0.769943	0.995872	0.0488528	1.05007	0.865587	0.997563	0.0283929	1.0288	0.05	1	0.05	1	0.05	1	FALSE	FALSE	FALSE	FALSE	FALSE
CNVblock__GSTT2B	CNVblock__	FALSE					0.0397429	0.0397429	100	TRUE			0.78762	0.933314	mwu	0.769943	0.995872	0.0488528	1.05007	0.865587	0.997563	0.0283929	1.0288	0.05	1	0.05	1	0.05	1	FALSE	FALSE	FALSE	FALSE	FALSE
CNVblock__DDTL	CNVblock__	FALSE					0.0397429	0.0397429	100	TRUE			0.78762	0.933314	mwu	0.769943	0.995872	0.0488528	1.05007	0.865587	0.997563	0.0283929	1.0288	0.05	1	0.05	1	0.05	1	FALSE	FALSE	FALSE	FALSE	FALSE
CNVblock__DDT	CNVblock__	FALSE					0.0397429	0.0397429	100	TRUE			0.78762	0.933314	mwu	0.769943	0.995872	0.0488528	1.05007	0.865587	0.997563	0.0283929	1.0288	0.05	1	0.05	1	0.05	1	FALSE	FALSE	FALSE	FALSE	FALSE
CNVblock__GSTT2	CNVblock__	FALSE					0.0397429	0.0397429	100	TRUE			0.78762	0.933314	mwu	0.769943	0.995872	0.0488528	1.05007	0.865587	0.997563	0.0283929	1.0288	0.05	1	0.05	1	0.05	1	FALSE	FALSE	FALSE	FALSE	FALSE
CNVblock__GSTT4	CNVblock__	FALSE					0.0397429	0.0397429	100	TRUE			0.78762	0.933314	mwu	0.769943	0.995872	0.0488528	1.05007	0.865587	0.997563	0.0283929	1.0288	0.05	1	0.05	1	0.05	1	FALSE	FALSE	FALSE	FALSE	FALSE
CNVblock__CABIN1	CNVblock__	FALSE					0.0397429	0.0397429	100	TRUE			0.78762	0.933314	mwu	0.769943	0.995872	0.0488528	1.05007	0.865587	0.997563	0.0283929	1.0288	0.05	1	0.05	1	0.05	1	FALSE	FALSE	FALSE	FALSE	FALSE
CNVblock__SUSD2	CNVblock__	FALSE					0.0397429	0.0397429	100	TRUE			0.78762	0.933314	mwu	0.769943	0.995872	0.0488528	1.05007	0.865587	0.997563	0.0283929	1.0288	0.05	1	0.05	1	0.05	1	FALSE	FALSE	FALSE	FALSE	FALSE
CNVblock__GGT5	CNVblock__	FALSE					0.0397429	0.0397429	100	TRUE			0.78762	0.933314	mwu	0.769943	0.995872	0.0488528	1.05007	0.865587	0.997563	0.0283929	1.0288	0.05	1	0.05	1	0.05	1	FALSE	FALSE	FALSE	FALSE	FALSE
CNVblock__SPECC1L	CNVblock__	FALSE					0.0397429	0.0397429	100	TRUE			0.78762	0.933314	mwu	0.769943	0.995872	0.0488528	1.05007	0.865587	0.997563	0.0283929	1.0288	0.05	1	0.05	1	0.05	1	FALSE	FALSE	FALSE	FALSE	FALSE
CNVblock__SPECC1L-ADORA2A	CNVblock__	FALSE					0.0397429	0.0397429	100	TRUE			0.78762	0.933314	mwu	0.769943	0.995872	0.0488528	1.05007	0.865587	0.997563	0.0283929	1.0288	0.05	1	0.05	1	0.05	1	FALSE	FALSE	FALSE	FALSE	FALSE
CNVblock__ADORA2A	CNVblock__	FALSE					0.0397429	0.0397429	100	TRUE			0.78762	0.933314	mwu	0.769943	0.995872	0.0488528	1.05007	0.865587	0.997563	0.0283929	1.0288	0.05	1	0.05	1	0.05	1	FALSE	FALSE	FALSE	FALSE	FALSE
CNVblock__UPB1	CNVblock__	FALSE					0.0397429	0.0397429	100	TRUE			0.78762	0.933314	mwu	0.769943	0.995872	0.0488528	1.05007	0.865587	0.997563	0.0283929	1.0288	0.05	1	0.05	1	0.05	1	FALSE	FALSE	FALSE	FALSE	FALSE
CNVblock__GUCD1	CNVblock__	FALSE					0.0397429	0.0397429	100	TRUE			0.78762	0.933314	mwu	0.769943	0.995872	0.0488528	1.05007	0.865587	0.997563	0.0283929	1.0288	0.05	1	0.05	1	0.05	1	FALSE	FALSE	FALSE	FALSE	FALSE
CNVblock__SNRPD3	CNVblock__	FALSE					0.0397429	0.0397429	100	TRUE			0.78762	0.933314	mwu	0.769943	0.995872	0.0488528	1.05007	0.865587	0.997563	0.0283929	1.0288	0.05	1	0.05	1	0.05	1	FALSE	FALSE	FALSE	FALSE	FALSE
CNVblock__GGT1	CNVblock__	FALSE					0.0397429	0.0397429	100	TRUE			0.78762	0.933314	mwu	0.769943	0.995872	0.0488528	1.05007	0.865587	0.997563	0.0283929	1.0288	0.05	1	0.05	1	0.05	1	FALSE	FALSE	FALSE	FALSE	FALSE
CNVblock__LRRC75B	CNVblock__	FALSE					0.0397429	0.0397429	100	TRUE			0.78762	0.933314	mwu	0.769943	0.995872	0.0488528	1.05007	0.865587	0.997563	0.0283929	1.0288	0.05	1	0.05	1	0.05	1	FALSE	FALSE	FALSE	FALSE	FALSE
CNVblock__PIWIL3	CNVblock__	FALSE					0.0397429	0.0397429	100	TRUE			0.78762	0.933314	mwu	0.769943	0.995872	0.0488528	1.05007	0.865587	0.997563	0.0283929	1.0288	0.05	1	0.05	1	0.05	1	FALSE	FALSE	FALSE	FALSE	FALSE
CNVblock__SGSM1	CNVblock__	FALSE	corr_prefilter				0.00670871	0.00670871	100	FALSE														0.05	1	0.05	1	0.05	1	FALSE	FALSE	FALSE	FALSE	FALSE
CNVblock__KIAA1671	CNVblock__	FALSE	corr_prefilter				0.00670871	0.00670871	100	FALSE														0.05	1	0.05	1	0.05	1	FALSE	FALSE	FALSE	FALSE	FALSE
CNVblock__CRYBB3	CNVblock__	FALSE	corr_prefilter				0.00670871	0.00670871	100	FALSE														0.05	1	0.05	1	0.05	1	FALSE	FALSE	FALSE	FALSE	FALSE
CNVblock__CRYBB2	CNVblock__	FALSE	corr_prefilter				0.00670871	0.00670871	100	FALSE														0.05	1	0.05	1	0.05	1	FALSE	FALSE	FALSE	FALSE	FALSE
CNVblock__GRK3	CNVblock__	FALSE					0.0310966	0.0310966	100	TRUE			0.832358	0.945201	mwu	0.625827	0.974498	0.0842451	1.0879	0.83438	0.997563	0.0370449	1.03774	0.05	1	0.05	1	0.05	1	FALSE	FALSE	FALSE	FALSE	FALSE
CNVblock__MYO18B	CNVblock__	FALSE					0.0310966	0.0310966	100	TRUE			0.832358	0.945201	mwu	0.625827	0.974498	0.0842451	1.0879	0.83438	0.997563	0.0370449	1.03774	0.05	1	0.05	1	0.05	1	FALSE	FALSE	FALSE	FALSE	FALSE
CNVblock__SEZ6L	CNVblock__	FALSE					0.0310966	0.0310966	100	TRUE			0.832358	0.945201	mwu	0.625827	0.974498	0.0842451	1.0879	0.83438	0.997563	0.0370449	1.03774	0.05	1	0.05	1	0.05	1	FALSE	FALSE	FALSE	FALSE	FALSE
CNVblock__ASPHD2	CNVblock__	FALSE					0.0310966	0.0310966	100	TRUE			0.832358	0.945201	mwu	0.625827	0.974498	0.0842451	1.0879	0.83438	0.997563	0.0370449	1.03774	0.05	1	0.05	1	0.05	1	FALSE	FALSE	FALSE	FALSE	FALSE
CNVblock__HPS4	CNVblock__	FALSE					0.0310966	0.0310966	100	TRUE			0.832358	0.945201	mwu	0.625827	0.974498	0.0842451	1.0879	0.83438	0.997563	0.0370449	1.03774	0.05	1	0.05	1	0.05	1	FALSE	FALSE	FALSE	FALSE	FALSE
CNVblock__SRRD	CNVblock__	FALSE					0.0310966	0.0310966	100	TRUE			0.832358	0.945201	mwu	0.625827	0.974498	0.0842451	1.0879	0.83438	0.997563	0.0370449	1.03774	0.05	1	0.05	1	0.05	1	FALSE	FALSE	FALSE	FALSE	FALSE
CNVblock__TFIP11	CNVblock__	FALSE					0.0310966	0.0310966	100	TRUE			0.832358	0.945201	mwu	0.625827	0.974498	0.0842451	1.0879	0.83438	0.997563	0.0370449	1.03774	0.05	1	0.05	1	0.05	1	FALSE	FALSE	FALSE	FALSE	FALSE
CNVblock__TPST2	CNVblock__	FALSE					0.0310966	0.0310966	100	TRUE			0.832358	0.945201	mwu	0.625827	0.974498	0.0842451	1.0879	0.83438	0.997563	0.0370449	1.03774	0.05	1	0.05	1	0.05	1	FALSE	FALSE	FALSE	FALSE	FALSE
CNVblock__CRYBB1	CNVblock__	FALSE					0.0310966	0.0310966	100	TRUE			0.832358	0.945201	mwu	0.625827	0.974498	0.0842451	1.0879	0.83438	0.997563	0.0370449	1.03774	0.05	1	0.05	1	0.05	1	FALSE	FALSE	FALSE	FALSE	FALSE
CNVblock__CRYBA4	CNVblock__	FALSE					0.0310966	0.0310966	100	TRUE			0.832358	0.945201	mwu	0.625827	0.974498	0.0842451	1.0879	0.83438	0.997563	0.0370449	1.03774	0.05	1	0.05	1	0.05	1	FALSE	FALSE	FALSE	FALSE	FALSE
CNVblock__MN1	CNVblock__	FALSE		0.688788	TRUE	0.534444	-0.0164826	0.0164826	100	TRUE			0.784246	0.933314	mwu	0.797075	0.995872	-0.0450807	0.95592	0.706628	0.955268	-0.0663331	0.935819	0.05	1	0.05	1	0.05	1	FALSE	FALSE	FALSE	FALSE	FALSE
CNVblock__PITPNB	CNVblock__	FALSE		0.686869	TRUE	0.534444	-0.0291276	0.0291276	100	TRUE			0.668863	0.931826	mwu	0.679856	0.990518	-0.0721248	0.930415	0.590255	0.918189	-0.0945967	0.90974	0.05	1	0.05	1	0.05	1	FALSE	FALSE	FALSE	FALSE	FALSE
CNVblock__TTC28	CNVblock__	FALSE	corr_prefilter				-0.00655776	0.00655776	100	FALSE														0.05	1	0.05	1	0.05	1	FALSE	FALSE	FALSE	FALSE	FALSE
CNVblock__CHEK2	CNVblock__	FALSE					0.059307	0.059307	100	TRUE			0.791436	0.933314	mwu	0.467785	0.932457	0.126269	1.13459	0.550865	0.918189	0.10385	1.10943	0.05	1	0.05	1	0.05	1	FALSE	FALSE	FALSE	FALSE	FALSE
CNVblock__HSCB	CNVblock__	FALSE					0.059307	0.059307	100	TRUE			0.791436	0.933314	mwu	0.467785	0.932457	0.126269	1.13459	0.550865	0.918189	0.10385	1.10943	0.05	1	0.05	1	0.05	1	FALSE	FALSE	FALSE	FALSE	FALSE
CNVblock__CCDC117	CNVblock__	FALSE					0.059307	0.059307	100	TRUE			0.791436	0.933314	mwu	0.467785	0.932457	0.126269	1.13459	0.550865	0.918189	0.10385	1.10943	0.05	1	0.05	1	0.05	1	FALSE	FALSE	FALSE	FALSE	FALSE
CNVblock__XBP1	CNVblock__	FALSE					0.059307	0.059307	100	TRUE			0.791436	0.933314	mwu	0.467785	0.932457	0.126269	1.13459	0.550865	0.918189	0.10385	1.10943	0.05	1	0.05	1	0.05	1	FALSE	FALSE	FALSE	FALSE	FALSE
CNVblock__ZNRF3	CNVblock__	FALSE					0.0475724	0.0475724	100	TRUE			0.906391	0.965445	mwu	0.531293	0.956706	0.109096	1.11527	0.633673	0.937225	0.0834379	1.08702	0.05	1	0.05	1	0.05	1	FALSE	FALSE	FALSE	FALSE	FALSE
CNVblock__C22orf31	CNVblock__	FALSE					0.0475724	0.0475724	100	TRUE			0.906391	0.965445	mwu	0.531293	0.956706	0.109096	1.11527	0.633673	0.937225	0.0834379	1.08702	0.05	1	0.05	1	0.05	1	FALSE	FALSE	FALSE	FALSE	FALSE
CNVblock__KREMEN1	CNVblock__	FALSE					0.0475724	0.0475724	100	TRUE			0.906391	0.965445	mwu	0.531293	0.956706	0.109096	1.11527	0.633673	0.937225	0.0834379	1.08702	0.05	1	0.05	1	0.05	1	FALSE	FALSE	FALSE	FALSE	FALSE
CNVblock__EMID1	CNVblock__	FALSE					0.0475724	0.0475724	100	TRUE			0.906391	0.965445	mwu	0.531293	0.956706	0.109096	1.11527	0.633673	0.937225	0.0834379	1.08702	0.05	1	0.05	1	0.05	1	FALSE	FALSE	FALSE	FALSE	FALSE
CNVblock__RHBDD3	CNVblock__	FALSE					0.0475724	0.0475724	100	TRUE			0.906391	0.965445	mwu	0.531293	0.956706	0.109096	1.11527	0.633673	0.937225	0.0834379	1.08702	0.05	1	0.05	1	0.05	1	FALSE	FALSE	FALSE	FALSE	FALSE
CNVblock__EWSR1	CNVblock__	FALSE					0.0475724	0.0475724	100	TRUE			0.906391	0.965445	mwu	0.531293	0.956706	0.109096	1.11527	0.633673	0.937225	0.0834379	1.08702	0.05	1	0.05	1	0.05	1	FALSE	FALSE	FALSE	FALSE	FALSE
CNVblock__GAS2L1	CNVblock__	FALSE					0.0475724	0.0475724	100	TRUE			0.906391	0.965445	mwu	0.531293	0.956706	0.109096	1.11527	0.633673	0.937225	0.0834379	1.08702	0.05	1	0.05	1	0.05	1	FALSE	FALSE	FALSE	FALSE	FALSE
CNVblock__RASL10A	CNVblock__	FALSE					0.0475724	0.0475724	100	TRUE			0.906391	0.965445	mwu	0.531293	0.956706	0.109096	1.11527	0.633673	0.937225	0.0834379	1.08702	0.05	1	0.05	1	0.05	1	FALSE	FALSE	FALSE	FALSE	FALSE
CNVblock__AP1B1	CNVblock__	FALSE					0.0475724	0.0475724	100	TRUE			0.906391	0.965445	mwu	0.531293	0.956706	0.109096	1.11527	0.633673	0.937225	0.0834379	1.08702	0.05	1	0.05	1	0.05	1	FALSE	FALSE	FALSE	FALSE	FALSE
CNVblock__RFPL1	CNVblock__	FALSE					0.0475724	0.0475724	100	TRUE			0.906391	0.965445	mwu	0.531293	0.956706	0.109096	1.11527	0.633673	0.937225	0.0834379	1.08702	0.05	1	0.05	1	0.05	1	FALSE	FALSE	FALSE	FALSE	FALSE
CNVblock__NEFH	CNVblock__	FALSE					0.0475724	0.0475724	100	TRUE			0.906391	0.965445	mwu	0.531293	0.956706	0.109096	1.11527	0.633673	0.937225	0.0834379	1.08702	0.05	1	0.05	1	0.05	1	FALSE	FALSE	FALSE	FALSE	FALSE
CNVblock__THOC5	CNVblock__	FALSE					0.0475724	0.0475724	100	TRUE			0.906391	0.965445	mwu	0.531293	0.956706	0.109096	1.11527	0.633673	0.937225	0.0834379	1.08702	0.05	1	0.05	1	0.05	1	FALSE	FALSE	FALSE	FALSE	FALSE
CNVblock__NIPSNAP1	CNVblock__	FALSE					0.0475724	0.0475724	100	TRUE			0.906391	0.965445	mwu	0.531293	0.956706	0.109096	1.11527	0.633673	0.937225	0.0834379	1.08702	0.05	1	0.05	1	0.05	1	FALSE	FALSE	FALSE	FALSE	FALSE
CNVblock__NF2	CNVblock__	FALSE					0.0475724	0.0475724	100	TRUE			0.906391	0.965445	mwu	0.531293	0.956706	0.109096	1.11527	0.633673	0.937225	0.0834379	1.08702	0.05	1	0.05	1	0.05	1	FALSE	FALSE	FALSE	FALSE	FALSE
CNVblock__CABP7	CNVblock__	FALSE					0.0475724	0.0475724	100	TRUE			0.906391	0.965445	mwu	0.531293	0.956706	0.109096	1.11527	0.633673	0.937225	0.0834379	1.08702	0.05	1	0.05	1	0.05	1	FALSE	FALSE	FALSE	FALSE	FALSE
CNVblock__ZMAT5	CNVblock__	FALSE					0.0475724	0.0475724	100	TRUE			0.906391	0.965445	mwu	0.531293	0.956706	0.109096	1.11527	0.633673	0.937225	0.0834379	1.08702	0.05	1	0.05	1	0.05	1	FALSE	FALSE	FALSE	FALSE	FALSE
CNVblock__UQCR10	CNVblock__	FALSE					0.0781692	0.0781692	100	TRUE			0.685122	0.933099	mwu	0.266996	0.838467	0.195072	1.2154	0.334164	0.79725	0.170313	1.18568	0.05	1	0.05	1	0.05	1	FALSE	FALSE	FALSE	FALSE	FALSE
CNVblock__ASCC2	CNVblock__	FALSE					0.0781692	0.0781692	100	TRUE			0.685122	0.933099	mwu	0.266996	0.838467	0.195072	1.2154	0.334164	0.79725	0.170313	1.18568	0.05	1	0.05	1	0.05	1	FALSE	FALSE	FALSE	FALSE	FALSE
CNVblock__MTMR3	CNVblock__	FALSE					0.0781692	0.0781692	100	TRUE			0.685122	0.933099	mwu	0.266996	0.838467	0.195072	1.2154	0.334164	0.79725	0.170313	1.18568	0.05	1	0.05	1	0.05	1	FALSE	FALSE	FALSE	FALSE	FALSE
CNVblock__HORMAD2	CNVblock__	FALSE					0.0781692	0.0781692	100	TRUE			0.685122	0.933099	mwu	0.266996	0.838467	0.195072	1.2154	0.334164	0.79725	0.170313	1.18568	0.05	1	0.05	1	0.05	1	FALSE	FALSE	FALSE	FALSE	FALSE
CNVblock__LIF	CNVblock__	FALSE					0.0781692	0.0781692	100	TRUE			0.685122	0.933099	mwu	0.266996	0.838467	0.195072	1.2154	0.334164	0.79725	0.170313	1.18568	0.05	1	0.05	1	0.05	1	FALSE	FALSE	FALSE	FALSE	FALSE
CNVblock__OSM	CNVblock__	FALSE					0.0781692	0.0781692	100	TRUE			0.685122	0.933099	mwu	0.266996	0.838467	0.195072	1.2154	0.334164	0.79725	0.170313	1.18568	0.05	1	0.05	1	0.05	1	FALSE	FALSE	FALSE	FALSE	FALSE
CNVblock__CASTOR1	CNVblock__	FALSE					0.0781692	0.0781692	100	TRUE			0.685122	0.933099	mwu	0.266996	0.838467	0.195072	1.2154	0.334164	0.79725	0.170313	1.18568	0.05	1	0.05	1	0.05	1	FALSE	FALSE	FALSE	FALSE	FALSE
CNVblock__TBC1D10A	CNVblock__	FALSE					0.0781692	0.0781692	100	TRUE			0.685122	0.933099	mwu	0.266996	0.838467	0.195072	1.2154	0.334164	0.79725	0.170313	1.18568	0.05	1	0.05	1	0.05	1	FALSE	FALSE	FALSE	FALSE	FALSE
CNVblock__SF3A1	CNVblock__	FALSE					0.0781692	0.0781692	100	TRUE			0.685122	0.933099	mwu	0.266996	0.838467	0.195072	1.2154	0.334164	0.79725	0.170313	1.18568	0.05	1	0.05	1	0.05	1	FALSE	FALSE	FALSE	FALSE	FALSE
CNVblock__CCDC157	CNVblock__	FALSE					0.0781692	0.0781692	100	TRUE			0.685122	0.933099	mwu	0.266996	0.838467	0.195072	1.2154	0.334164	0.79725	0.170313	1.18568	0.05	1	0.05	1	0.05	1	FALSE	FALSE	FALSE	FALSE	FALSE
CNVblock__RNF215	CNVblock__	FALSE					0.0781692	0.0781692	100	TRUE			0.685122	0.933099	mwu	0.266996	0.838467	0.195072	1.2154	0.334164	0.79725	0.170313	1.18568	0.05	1	0.05	1	0.05	1	FALSE	FALSE	FALSE	FALSE	FALSE
CNVblock__SEC14L2	CNVblock__	FALSE					0.0994923	0.0994923	100	TRUE			0.538789	0.916525	mwu	0.165526	0.73029	0.237037	1.26749	0.20813	0.713738	0.215527	1.24052	0.05	1	0.05	1	0.05	1	FALSE	FALSE	FALSE	FALSE	FALSE
CNVblock__MTFP1	CNVblock__	FALSE					0.0994923	0.0994923	100	TRUE			0.538789	0.916525	mwu	0.165526	0.73029	0.237037	1.26749	0.20813	0.713738	0.215527	1.24052	0.05	1	0.05	1	0.05	1	FALSE	FALSE	FALSE	FALSE	FALSE
CNVblock__SEC14L3	CNVblock__	FALSE					0.0994923	0.0994923	100	TRUE			0.538789	0.916525	mwu	0.165526	0.73029	0.237037	1.26749	0.20813	0.713738	0.215527	1.24052	0.05	1	0.05	1	0.05	1	FALSE	FALSE	FALSE	FALSE	FALSE
CNVblock__SEC14L4	CNVblock__	FALSE					0.0994923	0.0994923	100	TRUE			0.538789	0.916525	mwu	0.165526	0.73029	0.237037	1.26749	0.20813	0.713738	0.215527	1.24052	0.05	1	0.05	1	0.05	1	FALSE	FALSE	FALSE	FALSE	FALSE
CNVblock__SEC14L6	CNVblock__	FALSE					0.0994923	0.0994923	100	TRUE			0.538789	0.916525	mwu	0.165526	0.73029	0.237037	1.26749	0.20813	0.713738	0.215527	1.24052	0.05	1	0.05	1	0.05	1	FALSE	FALSE	FALSE	FALSE	FALSE
CNVblock__GAL3ST1	CNVblock__	FALSE					0.0994923	0.0994923	100	TRUE			0.538789	0.916525	mwu	0.165526	0.73029	0.237037	1.26749	0.20813	0.713738	0.215527	1.24052	0.05	1	0.05	1	0.05	1	FALSE	FALSE	FALSE	FALSE	FALSE
CNVblock__PES1	CNVblock__	FALSE					0.0994923	0.0994923	100	TRUE			0.538789	0.916525	mwu	0.165526	0.73029	0.237037	1.26749	0.20813	0.713738	0.215527	1.24052	0.05	1	0.05	1	0.05	1	FALSE	FALSE	FALSE	FALSE	FALSE
CNVblock__TCN2	CNVblock__	FALSE					0.0994923	0.0994923	100	TRUE			0.538789	0.916525	mwu	0.165526	0.73029	0.237037	1.26749	0.20813	0.713738	0.215527	1.24052	0.05	1	0.05	1	0.05	1	FALSE	FALSE	FALSE	FALSE	FALSE
CNVblock__SLC35E4	CNVblock__	FALSE					0.0994923	0.0994923	100	TRUE			0.538789	0.916525	mwu	0.165526	0.73029	0.237037	1.26749	0.20813	0.713738	0.215527	1.24052	0.05	1	0.05	1	0.05	1	FALSE	FALSE	FALSE	FALSE	FALSE
CNVblock__DUSP18	CNVblock__	FALSE					0.0994923	0.0994923	100	TRUE			0.538789	0.916525	mwu	0.165526	0.73029	0.237037	1.26749	0.20813	0.713738	0.215527	1.24052	0.05	1	0.05	1	0.05	1	FALSE	FALSE	FALSE	FALSE	FALSE
CNVblock__OSBP2	CNVblock__	FALSE					0.0994923	0.0994923	100	TRUE			0.538789	0.916525	mwu	0.165526	0.73029	0.237037	1.26749	0.20813	0.713738	0.215527	1.24052	0.05	1	0.05	1	0.05	1	FALSE	FALSE	FALSE	FALSE	FALSE
CNVblock__MORC2	CNVblock__	FALSE					0.0994923	0.0994923	100	TRUE			0.538789	0.916525	mwu	0.165526	0.73029	0.237037	1.26749	0.20813	0.713738	0.215527	1.24052	0.05	1	0.05	1	0.05	1	FALSE	FALSE	FALSE	FALSE	FALSE
CNVblock__TUG1	CNVblock__	FALSE					0.0994923	0.0994923	100	TRUE			0.538789	0.916525	mwu	0.165526	0.73029	0.237037	1.26749	0.20813	0.713738	0.215527	1.24052	0.05	1	0.05	1	0.05	1	FALSE	FALSE	FALSE	FALSE	FALSE
CNVblock__SMTN	CNVblock__	FALSE					0.0994923	0.0994923	100	TRUE			0.538789	0.916525	mwu	0.165526	0.73029	0.237037	1.26749	0.20813	0.713738	0.215527	1.24052	0.05	1	0.05	1	0.05	1	FALSE	FALSE	FALSE	FALSE	FALSE
CNVblock__SELENOM	CNVblock__	FALSE					0.0994923	0.0994923	100	TRUE			0.538789	0.916525	mwu	0.165526	0.73029	0.237037	1.26749	0.20813	0.713738	0.215527	1.24052	0.05	1	0.05	1	0.05	1	FALSE	FALSE	FALSE	FALSE	FALSE
CNVblock__INPP5J	CNVblock__	FALSE					0.0994923	0.0994923	100	TRUE			0.538789	0.916525	mwu	0.165526	0.73029	0.237037	1.26749	0.20813	0.713738	0.215527	1.24052	0.05	1	0.05	1	0.05	1	FALSE	FALSE	FALSE	FALSE	FALSE
CNVblock__PLA2G3	CNVblock__	FALSE					0.0994923	0.0994923	100	TRUE			0.538789	0.916525	mwu	0.165526	0.73029	0.237037	1.26749	0.20813	0.713738	0.215527	1.24052	0.05	1	0.05	1	0.05	1	FALSE	FALSE	FALSE	FALSE	FALSE
CNVblock__RNF185	CNVblock__	FALSE					0.0994923	0.0994923	100	TRUE			0.538789	0.916525	mwu	0.165526	0.73029	0.237037	1.26749	0.20813	0.713738	0.215527	1.24052	0.05	1	0.05	1	0.05	1	FALSE	FALSE	FALSE	FALSE	FALSE
CNVblock__LIMK2	CNVblock__	FALSE					0.0994923	0.0994923	100	TRUE			0.538789	0.916525	mwu	0.165526	0.73029	0.237037	1.26749	0.20813	0.713738	0.215527	1.24052	0.05	1	0.05	1	0.05	1	FALSE	FALSE	FALSE	FALSE	FALSE
CNVblock__PIK3IP1	CNVblock__	FALSE					0.0994923	0.0994923	100	TRUE			0.538789	0.916525	mwu	0.165526	0.73029	0.237037	1.26749	0.20813	0.713738	0.215527	1.24052	0.05	1	0.05	1	0.05	1	FALSE	FALSE	FALSE	FALSE	FALSE
CNVblock__PATZ1	CNVblock__	FALSE					0.0994923	0.0994923	100	TRUE			0.538789	0.916525	mwu	0.165526	0.73029	0.237037	1.26749	0.20813	0.713738	0.215527	1.24052	0.05	1	0.05	1	0.05	1	FALSE	FALSE	FALSE	FALSE	FALSE
CNVblock__DRG1	CNVblock__	FALSE					0.0994923	0.0994923	100	TRUE			0.538789	0.916525	mwu	0.165526	0.73029	0.237037	1.26749	0.20813	0.713738	0.215527	1.24052	0.05	1	0.05	1	0.05	1	FALSE	FALSE	FALSE	FALSE	FALSE
CNVblock__EIF4ENIF1	CNVblock__	FALSE					0.0994923	0.0994923	100	TRUE			0.538789	0.916525	mwu	0.165526	0.73029	0.237037	1.26749	0.20813	0.713738	0.215527	1.24052	0.05	1	0.05	1	0.05	1	FALSE	FALSE	FALSE	FALSE	FALSE
CNVblock__SFI1	CNVblock__	FALSE					0.0994923	0.0994923	100	TRUE			0.538789	0.916525	mwu	0.165526	0.73029	0.237037	1.26749	0.20813	0.713738	0.215527	1.24052	0.05	1	0.05	1	0.05	1	FALSE	FALSE	FALSE	FALSE	FALSE
CNVblock__PISD	CNVblock__	FALSE					0.0994923	0.0994923	100	TRUE			0.538789	0.916525	mwu	0.165526	0.73029	0.237037	1.26749	0.20813	0.713738	0.215527	1.24052	0.05	1	0.05	1	0.05	1	FALSE	FALSE	FALSE	FALSE	FALSE
CNVblock__PRR14L	CNVblock__	FALSE					0.0994923	0.0994923	100	TRUE			0.538789	0.916525	mwu	0.165526	0.73029	0.237037	1.26749	0.20813	0.713738	0.215527	1.24052	0.05	1	0.05	1	0.05	1	FALSE	FALSE	FALSE	FALSE	FALSE
CNVblock__DEPDC5	CNVblock__	FALSE					0.0994923	0.0994923	100	TRUE			0.538789	0.916525	mwu	0.165526	0.73029	0.237037	1.26749	0.20813	0.713738	0.215527	1.24052	0.05	1	0.05	1	0.05	1	FALSE	FALSE	FALSE	FALSE	FALSE
CNVblock__YWHAH	CNVblock__	FALSE					0.0994923	0.0994923	100	TRUE			0.538789	0.916525	mwu	0.165526	0.73029	0.237037	1.26749	0.20813	0.713738	0.215527	1.24052	0.05	1	0.05	1	0.05	1	FALSE	FALSE	FALSE	FALSE	FALSE
CNVblock__SLC5A1	CNVblock__	FALSE					0.0821277	0.0821277	100	TRUE			0.594546	0.927946	mwu	0.309862	0.879877	0.174955	1.19119	0.36195	0.819575	0.156805	1.16977	0.05	1	0.05	1	0.05	1	FALSE	FALSE	FALSE	FALSE	FALSE
CNVblock__C22orf42	CNVblock__	FALSE					0.0913182	0.0913182	100	TRUE			0.59211	0.926785	mwu	0.148032	0.700445	0.254335	1.2896	0.175221	0.677798	0.237963	1.26866	0.05	1	0.05	1	0.05	1	FALSE	FALSE	FALSE	FALSE	FALSE
CNVblock__RFPL2	CNVblock__	FALSE					0.0913182	0.0913182	100	TRUE			0.59211	0.926785	mwu	0.148032	0.700445	0.254335	1.2896	0.175221	0.677798	0.237963	1.26866	0.05	1	0.05	1	0.05	1	FALSE	FALSE	FALSE	FALSE	FALSE
CNVblock__SLC5A4	CNVblock__	FALSE					0.0913182	0.0913182	100	TRUE			0.59211	0.926785	mwu	0.148032	0.700445	0.254335	1.2896	0.175221	0.677798	0.237963	1.26866	0.05	1	0.05	1	0.05	1	FALSE	FALSE	FALSE	FALSE	FALSE
CNVblock__RFPL3	CNVblock__	FALSE					0.0619355	0.0619355	100	TRUE			0.789976	0.933314	mwu	0.333176	0.882199	0.168974	1.18409	0.381804	0.837712	0.152636	1.1649	0.05	1	0.05	1	0.05	1	FALSE	FALSE	FALSE	FALSE	FALSE
CNVblock__RTCB	CNVblock__	FALSE					0.0619355	0.0619355	100	TRUE			0.789976	0.933314	mwu	0.333176	0.882199	0.168974	1.18409	0.381804	0.837712	0.152636	1.1649	0.05	1	0.05	1	0.05	1	FALSE	FALSE	FALSE	FALSE	FALSE
CNVblock__BPIFC	CNVblock__	FALSE					0.0619355	0.0619355	100	TRUE			0.789976	0.933314	mwu	0.333176	0.882199	0.168974	1.18409	0.381804	0.837712	0.152636	1.1649	0.05	1	0.05	1	0.05	1	FALSE	FALSE	FALSE	FALSE	FALSE
CNVblock__FBXO7	CNVblock__	FALSE					0.0619355	0.0619355	100	TRUE			0.789976	0.933314	mwu	0.333176	0.882199	0.168974	1.18409	0.381804	0.837712	0.152636	1.1649	0.05	1	0.05	1	0.05	1	FALSE	FALSE	FALSE	FALSE	FALSE
CNVblock__SYN3	CNVblock__	FALSE					0.0151758	0.0151758	100	TRUE			0.872424	0.952587	mwu	0.525725	0.956706	0.107053	1.11299	0.594644	0.918189	0.0897273	1.09388	0.05	1	0.05	1	0.05	1	FALSE	FALSE	FALSE	FALSE	FALSE
CNVblock__TIMP3	CNVblock__	FALSE					0.0151758	0.0151758	100	TRUE			0.872424	0.952587	mwu	0.525725	0.956706	0.107053	1.11299	0.594644	0.918189	0.0897273	1.09388	0.05	1	0.05	1	0.05	1	FALSE	FALSE	FALSE	FALSE	FALSE
CNVblock__LARGE1	CNVblock__	FALSE	corr_prefilter				0.00584976	0.00584976	100	FALSE														0.05	1	0.05	1	0.05	1	FALSE	FALSE	FALSE	FALSE	FALSE
CNVblock__ISX	CNVblock__	FALSE					0.0090222	0.0090222	100	TRUE			0.955435	0.981486	mwu	0.651837	0.986076	0.0729188	1.07564	0.700348	0.955268	0.0622967	1.06428	0.05	1	0.05	1	0.05	1	FALSE	FALSE	FALSE	FALSE	FALSE
CNVblock__HMGXB4	CNVblock__	FALSE					0.154025	0.154025	100	TRUE			0.18491	0.768811	mwu	0.104707	0.645917	0.266221	1.30502	0.131423	0.60702	0.247164	1.28039	0.05	1	0.05	1	0.05	1	FALSE	FALSE	FALSE	FALSE	FALSE
CNVblock__TOM1	CNVblock__	FALSE					0.150477	0.150477	100	TRUE			0.19203	0.768811	mwu	0.109478	0.645917	0.257625	1.29385	0.137756	0.624509	0.238638	1.26952	0.05	1	0.05	1	0.05	1	FALSE	FALSE	FALSE	FALSE	FALSE
CNVblock__HMOX1	CNVblock__	FALSE					0.139684	0.139684	100	TRUE			0.239916	0.781152	mwu	0.140886	0.687603	0.238509	1.26936	0.176386	0.677798	0.218861	1.24466	0.05	1	0.05	1	0.05	1	FALSE	FALSE	FALSE	FALSE	FALSE
CNVblock__MCM5	CNVblock__	FALSE					0.139684	0.139684	100	TRUE			0.239916	0.781152	mwu	0.140886	0.687603	0.238509	1.26936	0.176386	0.677798	0.218861	1.24466	0.05	1	0.05	1	0.05	1	FALSE	FALSE	FALSE	FALSE	FALSE
CNVblock__RASD2	CNVblock__	FALSE					0.139684	0.139684	100	TRUE			0.239916	0.781152	mwu	0.140886	0.687603	0.238509	1.26936	0.176386	0.677798	0.218861	1.24466	0.05	1	0.05	1	0.05	1	FALSE	FALSE	FALSE	FALSE	FALSE
CNVblock__MB	CNVblock__	FALSE					0.139684	0.139684	100	TRUE			0.239916	0.781152	mwu	0.140886	0.687603	0.238509	1.26936	0.176386	0.677798	0.218861	1.24466	0.05	1	0.05	1	0.05	1	FALSE	FALSE	FALSE	FALSE	FALSE
CNVblock__APOL6	CNVblock__	FALSE					0.139684	0.139684	100	TRUE			0.239916	0.781152	mwu	0.140886	0.687603	0.238509	1.26936	0.176386	0.677798	0.218861	1.24466	0.05	1	0.05	1	0.05	1	FALSE	FALSE	FALSE	FALSE	FALSE
CNVblock__APOL5	CNVblock__	FALSE					0.139684	0.139684	100	TRUE			0.239916	0.781152	mwu	0.140886	0.687603	0.238509	1.26936	0.176386	0.677798	0.218861	1.24466	0.05	1	0.05	1	0.05	1	FALSE	FALSE	FALSE	FALSE	FALSE
CNVblock__RBFOX2	CNVblock__	FALSE					0.139684	0.139684	100	TRUE			0.239916	0.781152	mwu	0.140886	0.687603	0.238509	1.26936	0.176386	0.677798	0.218861	1.24466	0.05	1	0.05	1	0.05	1	FALSE	FALSE	FALSE	FALSE	FALSE
CNVblock__APOL3	CNVblock__	FALSE					0.116768	0.116768	100	TRUE			0.329593	0.852864	mwu	0.180242	0.737408	0.211201	1.23516	0.22	0.717565	0.192941	1.21281	0.05	1	0.05	1	0.05	1	FALSE	FALSE	FALSE	FALSE	FALSE
CNVblock__APOL4	CNVblock__	FALSE					0.116768	0.116768	100	TRUE			0.329593	0.852864	mwu	0.180242	0.737408	0.211201	1.23516	0.22	0.717565	0.192941	1.21281	0.05	1	0.05	1	0.05	1	FALSE	FALSE	FALSE	FALSE	FALSE
CNVblock__APOL2	CNVblock__	FALSE					0.143947	0.143947	100	TRUE			0.213698	0.771701	mwu	0.0854161	0.621721	0.271289	1.31165	0.108106	0.549097	0.253043	1.28794	0.05	1	0.05	1	0.05	1	FALSE	FALSE	FALSE	FALSE	FALSE
CNVblock__APOL1	CNVblock__	FALSE					0.143947	0.143947	100	TRUE			0.213698	0.771701	mwu	0.0854161	0.621721	0.271289	1.31165	0.108106	0.549097	0.253043	1.28794	0.05	1	0.05	1	0.05	1	FALSE	FALSE	FALSE	FALSE	FALSE
CNVblock__MYH9	CNVblock__	FALSE					0.143947	0.143947	100	TRUE			0.213698	0.771701	mwu	0.0854161	0.621721	0.271289	1.31165	0.108106	0.549097	0.253043	1.28794	0.05	1	0.05	1	0.05	1	FALSE	FALSE	FALSE	FALSE	FALSE
CNVblock__TXN2	CNVblock__	FALSE					0.143947	0.143947	100	TRUE			0.213698	0.771701	mwu	0.0854161	0.621721	0.271289	1.31165	0.108106	0.549097	0.253043	1.28794	0.05	1	0.05	1	0.05	1	FALSE	FALSE	FALSE	FALSE	FALSE
CNVblock__FOXRED2	CNVblock__	FALSE					0.143947	0.143947	100	TRUE			0.213698	0.771701	mwu	0.0854161	0.621721	0.271289	1.31165	0.108106	0.549097	0.253043	1.28794	0.05	1	0.05	1	0.05	1	FALSE	FALSE	FALSE	FALSE	FALSE
CNVblock__EIF3D	CNVblock__	FALSE					0.143947	0.143947	100	TRUE			0.213698	0.771701	mwu	0.0854161	0.621721	0.271289	1.31165	0.108106	0.549097	0.253043	1.28794	0.05	1	0.05	1	0.05	1	FALSE	FALSE	FALSE	FALSE	FALSE
CNVblock__CACNG2	CNVblock__	FALSE					0.143947	0.143947	100	TRUE			0.213698	0.771701	mwu	0.0854161	0.621721	0.271289	1.31165	0.108106	0.549097	0.253043	1.28794	0.05	1	0.05	1	0.05	1	FALSE	FALSE	FALSE	FALSE	FALSE
CNVblock__IFT27	CNVblock__	FALSE					0.143947	0.143947	100	TRUE			0.213698	0.771701	mwu	0.0854161	0.621721	0.271289	1.31165	0.108106	0.549097	0.253043	1.28794	0.05	1	0.05	1	0.05	1	FALSE	FALSE	FALSE	FALSE	FALSE
CNVblock__PVALB	CNVblock__	FALSE					0.143947	0.143947	100	TRUE			0.213698	0.771701	mwu	0.0854161	0.621721	0.271289	1.31165	0.108106	0.549097	0.253043	1.28794	0.05	1	0.05	1	0.05	1	FALSE	FALSE	FALSE	FALSE	FALSE
CNVblock__NCF4	CNVblock__	FALSE					0.143947	0.143947	100	TRUE			0.213698	0.771701	mwu	0.0854161	0.621721	0.271289	1.31165	0.108106	0.549097	0.253043	1.28794	0.05	1	0.05	1	0.05	1	FALSE	FALSE	FALSE	FALSE	FALSE
CNVblock__CSF2RB	CNVblock__	FALSE					0.143947	0.143947	100	TRUE			0.213698	0.771701	mwu	0.0854161	0.621721	0.271289	1.31165	0.108106	0.549097	0.253043	1.28794	0.05	1	0.05	1	0.05	1	FALSE	FALSE	FALSE	FALSE	FALSE
CNVblock__TEX33	CNVblock__	FALSE					0.143947	0.143947	100	TRUE			0.213698	0.771701	mwu	0.0854161	0.621721	0.271289	1.31165	0.108106	0.549097	0.253043	1.28794	0.05	1	0.05	1	0.05	1	FALSE	FALSE	FALSE	FALSE	FALSE
CNVblock__TST	CNVblock__	FALSE					0.143947	0.143947	100	TRUE			0.213698	0.771701	mwu	0.0854161	0.621721	0.271289	1.31165	0.108106	0.549097	0.253043	1.28794	0.05	1	0.05	1	0.05	1	FALSE	FALSE	FALSE	FALSE	FALSE
CNVblock__MPST	CNVblock__	FALSE					0.143947	0.143947	100	TRUE			0.213698	0.771701	mwu	0.0854161	0.621721	0.271289	1.31165	0.108106	0.549097	0.253043	1.28794	0.05	1	0.05	1	0.05	1	FALSE	FALSE	FALSE	FALSE	FALSE
CNVblock__KCTD17	CNVblock__	FALSE					0.143947	0.143947	100	TRUE			0.213698	0.771701	mwu	0.0854161	0.621721	0.271289	1.31165	0.108106	0.549097	0.253043	1.28794	0.05	1	0.05	1	0.05	1	FALSE	FALSE	FALSE	FALSE	FALSE
CNVblock__TMPRSS6	CNVblock__	FALSE					0.155973	0.155973	100	TRUE			0.17176	0.73491	mwu	0.0574483	0.616887	0.306997	1.35934	0.0735485	0.456981	0.288602	1.33456	0.05	1	0.05	1	0.05	1	FALSE	FALSE	FALSE	FALSE	FALSE
CNVblock__IL2RB	CNVblock__	FALSE					0.155973	0.155973	100	TRUE			0.17176	0.73491	mwu	0.0574483	0.616887	0.306997	1.35934	0.0735485	0.456981	0.288602	1.33456	0.05	1	0.05	1	0.05	1	FALSE	FALSE	FALSE	FALSE	FALSE
CNVblock__C1QTNF6	CNVblock__	FALSE					0.155973	0.155973	100	TRUE			0.17176	0.73491	mwu	0.0574483	0.616887	0.306997	1.35934	0.0735485	0.456981	0.288602	1.33456	0.05	1	0.05	1	0.05	1	FALSE	FALSE	FALSE	FALSE	FALSE
CNVblock__SSTR3	CNVblock__	FALSE					0.155973	0.155973	100	TRUE			0.17176	0.73491	mwu	0.0574483	0.616887	0.306997	1.35934	0.0735485	0.456981	0.288602	1.33456	0.05	1	0.05	1	0.05	1	FALSE	FALSE	FALSE	FALSE	FALSE
CNVblock__RAC2	CNVblock__	FALSE					0.155973	0.155973	100	TRUE			0.17176	0.73491	mwu	0.0574483	0.616887	0.306997	1.35934	0.0735485	0.456981	0.288602	1.33456	0.05	1	0.05	1	0.05	1	FALSE	FALSE	FALSE	FALSE	FALSE
CNVblock__CYTH4	CNVblock__	FALSE					0.155973	0.155973	100	TRUE			0.17176	0.73491	mwu	0.0574483	0.616887	0.306997	1.35934	0.0735485	0.456981	0.288602	1.33456	0.05	1	0.05	1	0.05	1	FALSE	FALSE	FALSE	FALSE	FALSE
CNVblock__ELFN2	CNVblock__	FALSE					0.155973	0.155973	100	TRUE			0.17176	0.73491	mwu	0.0574483	0.616887	0.306997	1.35934	0.0735485	0.456981	0.288602	1.33456	0.05	1	0.05	1	0.05	1	FALSE	FALSE	FALSE	FALSE	FALSE
CNVblock__MFNG	CNVblock__	FALSE					0.143947	0.143947	100	TRUE			0.213698	0.771701	mwu	0.0854161	0.621721	0.271289	1.31165	0.113336	0.564891	0.249348	1.28319	0.05	1	0.05	1	0.05	1	FALSE	FALSE	FALSE	FALSE	FALSE
CNVblock__CARD10	CNVblock__	FALSE					0.131023	0.131023	100	TRUE			0.269765	0.806638	mwu	0.15911	0.726995	0.220322	1.24648	0.212663	0.717565	0.195031	1.21535	0.05	1	0.05	1	0.05	1	FALSE	FALSE	FALSE	FALSE	FALSE
CNVblock__CDC42EP1	CNVblock__	FALSE					0.118095	0.118095	100	TRUE			0.293224	0.834982	mwu	0.213836	0.795015	0.185366	1.20366	0.279598	0.77411	0.16144	1.1752	0.05	1	0.05	1	0.05	1	FALSE	FALSE	FALSE	FALSE	FALSE
CNVblock__LGALS2	CNVblock__	FALSE					0.118095	0.118095	100	TRUE			0.293224	0.834982	mwu	0.213836	0.795015	0.185366	1.20366	0.279598	0.77411	0.16144	1.1752	0.05	1	0.05	1	0.05	1	FALSE	FALSE	FALSE	FALSE	FALSE
CNVblock__GGA1	CNVblock__	FALSE					0.118095	0.118095	100	TRUE			0.293224	0.834982	mwu	0.213836	0.795015	0.185366	1.20366	0.279598	0.77411	0.16144	1.1752	0.05	1	0.05	1	0.05	1	FALSE	FALSE	FALSE	FALSE	FALSE
CNVblock__SH3BP1	CNVblock__	FALSE					0.118095	0.118095	100	TRUE			0.293224	0.834982	mwu	0.213836	0.795015	0.185366	1.20366	0.279598	0.77411	0.16144	1.1752	0.05	1	0.05	1	0.05	1	FALSE	FALSE	FALSE	FALSE	FALSE
CNVblock__PDXP	CNVblock__	FALSE					0.118095	0.118095	100	TRUE			0.293224	0.834982	mwu	0.213836	0.795015	0.185366	1.20366	0.279598	0.77411	0.16144	1.1752	0.05	1	0.05	1	0.05	1	FALSE	FALSE	FALSE	FALSE	FALSE
CNVblock__LGALS1	CNVblock__	FALSE					0.118095	0.118095	100	TRUE			0.293224	0.834982	mwu	0.213836	0.795015	0.185366	1.20366	0.279598	0.77411	0.16144	1.1752	0.05	1	0.05	1	0.05	1	FALSE	FALSE	FALSE	FALSE	FALSE
CNVblock__NOL12	CNVblock__	FALSE					0.118095	0.118095	100	TRUE			0.293224	0.834982	mwu	0.213836	0.795015	0.185366	1.20366	0.279598	0.77411	0.16144	1.1752	0.05	1	0.05	1	0.05	1	FALSE	FALSE	FALSE	FALSE	FALSE
CNVblock__TRIOBP	CNVblock__	FALSE					0.118095	0.118095	100	TRUE			0.293224	0.834982	mwu	0.213836	0.795015	0.185366	1.20366	0.279598	0.77411	0.16144	1.1752	0.05	1	0.05	1	0.05	1	FALSE	FALSE	FALSE	FALSE	FALSE
CNVblock__GCAT	CNVblock__	FALSE					0.118095	0.118095	100	TRUE			0.293224	0.834982	mwu	0.213836	0.795015	0.185366	1.20366	0.279598	0.77411	0.16144	1.1752	0.05	1	0.05	1	0.05	1	FALSE	FALSE	FALSE	FALSE	FALSE
CNVblock__GALR3	CNVblock__	FALSE					0.118095	0.118095	100	TRUE			0.293224	0.834982	mwu	0.213836	0.795015	0.185366	1.20366	0.279598	0.77411	0.16144	1.1752	0.05	1	0.05	1	0.05	1	FALSE	FALSE	FALSE	FALSE	FALSE
CNVblock__ANKRD54	CNVblock__	FALSE					0.118095	0.118095	100	TRUE			0.293224	0.834982	mwu	0.213836	0.795015	0.185366	1.20366	0.279598	0.77411	0.16144	1.1752	0.05	1	0.05	1	0.05	1	FALSE	FALSE	FALSE	FALSE	FALSE
CNVblock__EIF3L	CNVblock__	FALSE					0.118095	0.118095	100	TRUE			0.293224	0.834982	mwu	0.213836	0.795015	0.185366	1.20366	0.279598	0.77411	0.16144	1.1752	0.05	1	0.05	1	0.05	1	FALSE	FALSE	FALSE	FALSE	FALSE
CNVblock__MICALL1	CNVblock__	FALSE					0.118095	0.118095	100	TRUE			0.293224	0.834982	mwu	0.213836	0.795015	0.185366	1.20366	0.279598	0.77411	0.16144	1.1752	0.05	1	0.05	1	0.05	1	FALSE	FALSE	FALSE	FALSE	FALSE
CNVblock__C22orf23	CNVblock__	FALSE					0.118095	0.118095	100	TRUE			0.293224	0.834982	mwu	0.213836	0.795015	0.185366	1.20366	0.279598	0.77411	0.16144	1.1752	0.05	1	0.05	1	0.05	1	FALSE	FALSE	FALSE	FALSE	FALSE
CNVblock__POLR2F	CNVblock__	FALSE					0.118095	0.118095	100	TRUE			0.293224	0.834982	mwu	0.213836	0.795015	0.185366	1.20366	0.279598	0.77411	0.16144	1.1752	0.05	1	0.05	1	0.05	1	FALSE	FALSE	FALSE	FALSE	FALSE
CNVblock__SOX10	CNVblock__	FALSE					0.118095	0.118095	100	TRUE			0.293224	0.834982	mwu	0.213836	0.795015	0.185366	1.20366	0.279598	0.77411	0.16144	1.1752	0.05	1	0.05	1	0.05	1	FALSE	FALSE	FALSE	FALSE	FALSE
CNVblock__PICK1	CNVblock__	FALSE					0.118095	0.118095	100	TRUE			0.293224	0.834982	mwu	0.213836	0.795015	0.185366	1.20366	0.279598	0.77411	0.16144	1.1752	0.05	1	0.05	1	0.05	1	FALSE	FALSE	FALSE	FALSE	FALSE
CNVblock__SLC16A8	CNVblock__	FALSE					0.118095	0.118095	100	TRUE			0.293224	0.834982	mwu	0.213836	0.795015	0.185366	1.20366	0.279598	0.77411	0.16144	1.1752	0.05	1	0.05	1	0.05	1	FALSE	FALSE	FALSE	FALSE	FALSE
CNVblock__BAIAP2L2	CNVblock__	FALSE					0.118095	0.118095	100	TRUE			0.293224	0.834982	mwu	0.213836	0.795015	0.185366	1.20366	0.279598	0.77411	0.16144	1.1752	0.05	1	0.05	1	0.05	1	FALSE	FALSE	FALSE	FALSE	FALSE
CNVblock__PLA2G6	CNVblock__	FALSE					0.118095	0.118095	100	TRUE			0.293224	0.834982	mwu	0.213836	0.795015	0.185366	1.20366	0.279598	0.77411	0.16144	1.1752	0.05	1	0.05	1	0.05	1	FALSE	FALSE	FALSE	FALSE	FALSE
CNVblock__MAFF	CNVblock__	FALSE					0.118095	0.118095	100	TRUE			0.293224	0.834982	mwu	0.213836	0.795015	0.185366	1.20366	0.279598	0.77411	0.16144	1.1752	0.05	1	0.05	1	0.05	1	FALSE	FALSE	FALSE	FALSE	FALSE
CNVblock__TMEM184B	CNVblock__	FALSE					0.118095	0.118095	100	TRUE			0.293224	0.834982	mwu	0.213836	0.795015	0.185366	1.20366	0.279598	0.77411	0.16144	1.1752	0.05	1	0.05	1	0.05	1	FALSE	FALSE	FALSE	FALSE	FALSE
CNVblock__CSNK1E	CNVblock__	FALSE					0.118095	0.118095	100	TRUE			0.293224	0.834982	mwu	0.213836	0.795015	0.185366	1.20366	0.279598	0.77411	0.16144	1.1752	0.05	1	0.05	1	0.05	1	FALSE	FALSE	FALSE	FALSE	FALSE
CNVblock__TPTEP2-CSNK1E	CNVblock__	FALSE					0.118095	0.118095	100	TRUE			0.293224	0.834982	mwu	0.213836	0.795015	0.185366	1.20366	0.279598	0.77411	0.16144	1.1752	0.05	1	0.05	1	0.05	1	FALSE	FALSE	FALSE	FALSE	FALSE
CNVblock__KCNJ4	CNVblock__	FALSE					0.090426	0.090426	100	TRUE			0.442322	0.901079	mwu	0.385907	0.910992	0.129748	1.13854	0.481132	0.896982	0.105521	1.11129	0.05	1	0.05	1	0.05	1	FALSE	FALSE	FALSE	FALSE	FALSE
CNVblock__KDELR3	CNVblock__	FALSE					0.090426	0.090426	100	TRUE			0.442322	0.901079	mwu	0.385907	0.910992	0.129748	1.13854	0.481132	0.896982	0.105521	1.11129	0.05	1	0.05	1	0.05	1	FALSE	FALSE	FALSE	FALSE	FALSE
CNVblock__DDX17	CNVblock__	FALSE					0.090426	0.090426	100	TRUE			0.442322	0.901079	mwu	0.385907	0.910992	0.129748	1.13854	0.481132	0.896982	0.105521	1.11129	0.05	1	0.05	1	0.05	1	FALSE	FALSE	FALSE	FALSE	FALSE
CNVblock__DMC1	CNVblock__	FALSE					0.090426	0.090426	100	TRUE			0.442322	0.901079	mwu	0.385907	0.910992	0.129748	1.13854	0.481132	0.896982	0.105521	1.11129	0.05	1	0.05	1	0.05	1	FALSE	FALSE	FALSE	FALSE	FALSE
CNVblock__FAM227A	CNVblock__	FALSE					0.090426	0.090426	100	TRUE			0.442322	0.901079	mwu	0.385907	0.910992	0.129748	1.13854	0.481132	0.896982	0.105521	1.11129	0.05	1	0.05	1	0.05	1	FALSE	FALSE	FALSE	FALSE	FALSE
CNVblock__CBY1	CNVblock__	FALSE					0.090426	0.090426	100	TRUE			0.442322	0.901079	mwu	0.385907	0.910992	0.129748	1.13854	0.481132	0.896982	0.105521	1.11129	0.05	1	0.05	1	0.05	1	FALSE	FALSE	FALSE	FALSE	FALSE
CNVblock__TOMM22	CNVblock__	FALSE					0.090426	0.090426	100	TRUE			0.442322	0.901079	mwu	0.385907	0.910992	0.129748	1.13854	0.481132	0.896982	0.105521	1.11129	0.05	1	0.05	1	0.05	1	FALSE	FALSE	FALSE	FALSE	FALSE
CNVblock__JOSD1	CNVblock__	FALSE					0.090426	0.090426	100	TRUE			0.442322	0.901079	mwu	0.385907	0.910992	0.129748	1.13854	0.481132	0.896982	0.105521	1.11129	0.05	1	0.05	1	0.05	1	FALSE	FALSE	FALSE	FALSE	FALSE
CNVblock__GTPBP1	CNVblock__	FALSE					0.090426	0.090426	100	TRUE			0.442322	0.901079	mwu	0.385907	0.910992	0.129748	1.13854	0.481132	0.896982	0.105521	1.11129	0.05	1	0.05	1	0.05	1	FALSE	FALSE	FALSE	FALSE	FALSE
CNVblock__SUN2	CNVblock__	FALSE					0.0722033	0.0722033	100	TRUE			0.531498	0.916525	mwu	0.564026	0.961839	0.0861754	1.09	0.678586	0.955175	0.0619627	1.06392	0.05	1	0.05	1	0.05	1	FALSE	FALSE	FALSE	FALSE	FALSE
CNVblock__DNAL4	CNVblock__	FALSE					0.0722033	0.0722033	100	TRUE			0.531498	0.916525	mwu	0.564026	0.961839	0.0861754	1.09	0.678586	0.955175	0.0619627	1.06392	0.05	1	0.05	1	0.05	1	FALSE	FALSE	FALSE	FALSE	FALSE
CNVblock__NPTXR	CNVblock__	FALSE					0.0722033	0.0722033	100	TRUE			0.531498	0.916525	mwu	0.564026	0.961839	0.0861754	1.09	0.678586	0.955175	0.0619627	1.06392	0.05	1	0.05	1	0.05	1	FALSE	FALSE	FALSE	FALSE	FALSE
CNVblock__CBX6	CNVblock__	FALSE					0.0722033	0.0722033	100	TRUE			0.531498	0.916525	mwu	0.564026	0.961839	0.0861754	1.09	0.678586	0.955175	0.0619627	1.06392	0.05	1	0.05	1	0.05	1	FALSE	FALSE	FALSE	FALSE	FALSE
CNVblock__APOBEC3A	CNVblock__	FALSE					0.0722033	0.0722033	100	TRUE			0.531498	0.916525	mwu	0.564026	0.961839	0.0861754	1.09	0.678586	0.955175	0.0619627	1.06392	0.05	1	0.05	1	0.05	1	FALSE	FALSE	FALSE	FALSE	FALSE
CNVblock__APOBEC3B	CNVblock__	FALSE					0.0722033	0.0722033	100	TRUE			0.531498	0.916525	mwu	0.564026	0.961839	0.0861754	1.09	0.678586	0.955175	0.0619627	1.06392	0.05	1	0.05	1	0.05	1	FALSE	FALSE	FALSE	FALSE	FALSE
CNVblock__APOBEC3C	CNVblock__	FALSE					0.0722033	0.0722033	100	TRUE			0.531498	0.916525	mwu	0.564026	0.961839	0.0861754	1.09	0.678586	0.955175	0.0619627	1.06392	0.05	1	0.05	1	0.05	1	FALSE	FALSE	FALSE	FALSE	FALSE
CNVblock__APOBEC3D	CNVblock__	FALSE					0.0722033	0.0722033	100	TRUE			0.531498	0.916525	mwu	0.564026	0.961839	0.0861754	1.09	0.678586	0.955175	0.0619627	1.06392	0.05	1	0.05	1	0.05	1	FALSE	FALSE	FALSE	FALSE	FALSE
CNVblock__APOBEC3F	CNVblock__	FALSE					0.0722033	0.0722033	100	TRUE			0.531498	0.916525	mwu	0.564026	0.961839	0.0861754	1.09	0.678586	0.955175	0.0619627	1.06392	0.05	1	0.05	1	0.05	1	FALSE	FALSE	FALSE	FALSE	FALSE
CNVblock__APOBEC3G	CNVblock__	FALSE					0.0722033	0.0722033	100	TRUE			0.531498	0.916525	mwu	0.564026	0.961839	0.0861754	1.09	0.678586	0.955175	0.0619627	1.06392	0.05	1	0.05	1	0.05	1	FALSE	FALSE	FALSE	FALSE	FALSE
CNVblock__APOBEC3H	CNVblock__	FALSE					0.0722033	0.0722033	100	TRUE			0.531498	0.916525	mwu	0.564026	0.961839	0.0861754	1.09	0.678586	0.955175	0.0619627	1.06392	0.05	1	0.05	1	0.05	1	FALSE	FALSE	FALSE	FALSE	FALSE
CNVblock__CBX7	CNVblock__	FALSE					0.0722033	0.0722033	100	TRUE			0.531498	0.916525	mwu	0.564026	0.961839	0.0861754	1.09	0.678586	0.955175	0.0619627	1.06392	0.05	1	0.05	1	0.05	1	FALSE	FALSE	FALSE	FALSE	FALSE
CNVblock__PDGFB	CNVblock__	FALSE					0.0722033	0.0722033	100	TRUE			0.531498	0.916525	mwu	0.564026	0.961839	0.0861754	1.09	0.678586	0.955175	0.0619627	1.06392	0.05	1	0.05	1	0.05	1	FALSE	FALSE	FALSE	FALSE	FALSE
CNVblock__RPL3	CNVblock__	FALSE					0.0722033	0.0722033	100	TRUE			0.531498	0.916525	mwu	0.564026	0.961839	0.0861754	1.09	0.678586	0.955175	0.0619627	1.06392	0.05	1	0.05	1	0.05	1	FALSE	FALSE	FALSE	FALSE	FALSE
CNVblock__SYNGR1	CNVblock__	FALSE					0.0722033	0.0722033	100	TRUE			0.531498	0.916525	mwu	0.564026	0.961839	0.0861754	1.09	0.678586	0.955175	0.0619627	1.06392	0.05	1	0.05	1	0.05	1	FALSE	FALSE	FALSE	FALSE	FALSE
CNVblock__TAB1	CNVblock__	FALSE					0.0722033	0.0722033	100	TRUE			0.531498	0.916525	mwu	0.564026	0.961839	0.0861754	1.09	0.678586	0.955175	0.0619627	1.06392	0.05	1	0.05	1	0.05	1	FALSE	FALSE	FALSE	FALSE	FALSE
CNVblock__MGAT3	CNVblock__	FALSE					0.0722033	0.0722033	100	TRUE			0.531498	0.916525	mwu	0.564026	0.961839	0.0861754	1.09	0.678586	0.955175	0.0619627	1.06392	0.05	1	0.05	1	0.05	1	FALSE	FALSE	FALSE	FALSE	FALSE
CNVblock__MIEF1	CNVblock__	FALSE					0.0722033	0.0722033	100	TRUE			0.531498	0.916525	mwu	0.564026	0.961839	0.0861754	1.09	0.678586	0.955175	0.0619627	1.06392	0.05	1	0.05	1	0.05	1	FALSE	FALSE	FALSE	FALSE	FALSE
CNVblock__ATF4	CNVblock__	FALSE					0.0722033	0.0722033	100	TRUE			0.531498	0.916525	mwu	0.564026	0.961839	0.0861754	1.09	0.678586	0.955175	0.0619627	1.06392	0.05	1	0.05	1	0.05	1	FALSE	FALSE	FALSE	FALSE	FALSE
CNVblock__RPS19BP1	CNVblock__	FALSE					0.0722033	0.0722033	100	TRUE			0.531498	0.916525	mwu	0.564026	0.961839	0.0861754	1.09	0.678586	0.955175	0.0619627	1.06392	0.05	1	0.05	1	0.05	1	FALSE	FALSE	FALSE	FALSE	FALSE
CNVblock__CACNA1I	CNVblock__	FALSE					0.0722033	0.0722033	100	TRUE			0.531498	0.916525	mwu	0.564026	0.961839	0.0861754	1.09	0.678586	0.955175	0.0619627	1.06392	0.05	1	0.05	1	0.05	1	FALSE	FALSE	FALSE	FALSE	FALSE
CNVblock__ENTHD1	CNVblock__	FALSE					0.0722033	0.0722033	100	TRUE			0.531498	0.916525	mwu	0.564026	0.961839	0.0861754	1.09	0.678586	0.955175	0.0619627	1.06392	0.05	1	0.05	1	0.05	1	FALSE	FALSE	FALSE	FALSE	FALSE
CNVblock__GRAP2	CNVblock__	FALSE					0.0722033	0.0722033	100	TRUE			0.531498	0.916525	mwu	0.564026	0.961839	0.0861754	1.09	0.678586	0.955175	0.0619627	1.06392	0.05	1	0.05	1	0.05	1	FALSE	FALSE	FALSE	FALSE	FALSE
CNVblock__FAM83F	CNVblock__	FALSE					0.0722033	0.0722033	100	TRUE			0.531498	0.916525	mwu	0.564026	0.961839	0.0861754	1.09	0.678586	0.955175	0.0619627	1.06392	0.05	1	0.05	1	0.05	1	FALSE	FALSE	FALSE	FALSE	FALSE
CNVblock__TNRC6B	CNVblock__	FALSE					0.0722033	0.0722033	100	TRUE			0.531498	0.916525	mwu	0.564026	0.961839	0.0861754	1.09	0.678586	0.955175	0.0619627	1.06392	0.05	1	0.05	1	0.05	1	FALSE	FALSE	FALSE	FALSE	FALSE
CNVblock__ADSL	CNVblock__	FALSE					0.0722033	0.0722033	100	TRUE			0.531498	0.916525	mwu	0.564026	0.961839	0.0861754	1.09	0.678586	0.955175	0.0619627	1.06392	0.05	1	0.05	1	0.05	1	FALSE	FALSE	FALSE	FALSE	FALSE
CNVblock__SGSM3	CNVblock__	FALSE					0.0722033	0.0722033	100	TRUE			0.531498	0.916525	mwu	0.564026	0.961839	0.0861754	1.09	0.678586	0.955175	0.0619627	1.06392	0.05	1	0.05	1	0.05	1	FALSE	FALSE	FALSE	FALSE	FALSE
CNVblock__MRTFA	CNVblock__	FALSE					0.0722033	0.0722033	100	TRUE			0.531498	0.916525	mwu	0.564026	0.961839	0.0861754	1.09	0.678586	0.955175	0.0619627	1.06392	0.05	1	0.05	1	0.05	1	FALSE	FALSE	FALSE	FALSE	FALSE
CNVblock__MCHR1	CNVblock__	FALSE					0.0722033	0.0722033	100	TRUE			0.531498	0.916525	mwu	0.564026	0.961839	0.0861754	1.09	0.678586	0.955175	0.0619627	1.06392	0.05	1	0.05	1	0.05	1	FALSE	FALSE	FALSE	FALSE	FALSE
CNVblock__SLC25A17	CNVblock__	FALSE					0.0722033	0.0722033	100	TRUE			0.531498	0.916525	mwu	0.564026	0.961839	0.0861754	1.09	0.678586	0.955175	0.0619627	1.06392	0.05	1	0.05	1	0.05	1	FALSE	FALSE	FALSE	FALSE	FALSE
CNVblock__ST13	CNVblock__	FALSE					0.0722033	0.0722033	100	TRUE			0.531498	0.916525	mwu	0.564026	0.961839	0.0861754	1.09	0.678586	0.955175	0.0619627	1.06392	0.05	1	0.05	1	0.05	1	FALSE	FALSE	FALSE	FALSE	FALSE
CNVblock__XPNPEP3	CNVblock__	FALSE					0.0722033	0.0722033	100	TRUE			0.531498	0.916525	mwu	0.564026	0.961839	0.0861754	1.09	0.678586	0.955175	0.0619627	1.06392	0.05	1	0.05	1	0.05	1	FALSE	FALSE	FALSE	FALSE	FALSE
CNVblock__DNAJB7	CNVblock__	FALSE					0.0722033	0.0722033	100	TRUE			0.531498	0.916525	mwu	0.564026	0.961839	0.0861754	1.09	0.678586	0.955175	0.0619627	1.06392	0.05	1	0.05	1	0.05	1	FALSE	FALSE	FALSE	FALSE	FALSE
CNVblock__RBX1	CNVblock__	FALSE					0.0722033	0.0722033	100	TRUE			0.531498	0.916525	mwu	0.564026	0.961839	0.0861754	1.09	0.678586	0.955175	0.0619627	1.06392	0.05	1	0.05	1	0.05	1	FALSE	FALSE	FALSE	FALSE	FALSE
CNVblock__EP300	CNVblock__	FALSE					0.0722033	0.0722033	100	TRUE			0.531498	0.916525	mwu	0.564026	0.961839	0.0861754	1.09	0.678586	0.955175	0.0619627	1.06392	0.05	1	0.05	1	0.05	1	FALSE	FALSE	FALSE	FALSE	FALSE
CNVblock__L3MBTL2	CNVblock__	FALSE					0.0722033	0.0722033	100	TRUE			0.531498	0.916525	mwu	0.564026	0.961839	0.0861754	1.09	0.678586	0.955175	0.0619627	1.06392	0.05	1	0.05	1	0.05	1	FALSE	FALSE	FALSE	FALSE	FALSE
CNVblock__CHADL	CNVblock__	FALSE					0.0722033	0.0722033	100	TRUE			0.531498	0.916525	mwu	0.564026	0.961839	0.0861754	1.09	0.678586	0.955175	0.0619627	1.06392	0.05	1	0.05	1	0.05	1	FALSE	FALSE	FALSE	FALSE	FALSE
CNVblock__RANGAP1	CNVblock__	FALSE					0.0722033	0.0722033	100	TRUE			0.531498	0.916525	mwu	0.564026	0.961839	0.0861754	1.09	0.678586	0.955175	0.0619627	1.06392	0.05	1	0.05	1	0.05	1	FALSE	FALSE	FALSE	FALSE	FALSE
CNVblock__ZC3H7B	CNVblock__	FALSE					0.0722033	0.0722033	100	TRUE			0.531498	0.916525	mwu	0.564026	0.961839	0.0861754	1.09	0.678586	0.955175	0.0619627	1.06392	0.05	1	0.05	1	0.05	1	FALSE	FALSE	FALSE	FALSE	FALSE
CNVblock__TEF	CNVblock__	FALSE					0.0722033	0.0722033	100	TRUE			0.531498	0.916525	mwu	0.564026	0.961839	0.0861754	1.09	0.678586	0.955175	0.0619627	1.06392	0.05	1	0.05	1	0.05	1	FALSE	FALSE	FALSE	FALSE	FALSE
CNVblock__TOB2	CNVblock__	FALSE					0.0722033	0.0722033	100	TRUE			0.531498	0.916525	mwu	0.564026	0.961839	0.0861754	1.09	0.678586	0.955175	0.0619627	1.06392	0.05	1	0.05	1	0.05	1	FALSE	FALSE	FALSE	FALSE	FALSE
CNVblock__PHF5A	CNVblock__	FALSE					0.0722033	0.0722033	100	TRUE			0.531498	0.916525	mwu	0.564026	0.961839	0.0861754	1.09	0.678586	0.955175	0.0619627	1.06392	0.05	1	0.05	1	0.05	1	FALSE	FALSE	FALSE	FALSE	FALSE
CNVblock__ACO2	CNVblock__	FALSE					0.0722033	0.0722033	100	TRUE			0.531498	0.916525	mwu	0.564026	0.961839	0.0861754	1.09	0.678586	0.955175	0.0619627	1.06392	0.05	1	0.05	1	0.05	1	FALSE	FALSE	FALSE	FALSE	FALSE
CNVblock__POLR3H	CNVblock__	FALSE					0.0722033	0.0722033	100	TRUE			0.531498	0.916525	mwu	0.564026	0.961839	0.0861754	1.09	0.678586	0.955175	0.0619627	1.06392	0.05	1	0.05	1	0.05	1	FALSE	FALSE	FALSE	FALSE	FALSE
CNVblock__CSDC2	CNVblock__	FALSE					0.0722033	0.0722033	100	TRUE			0.531498	0.916525	mwu	0.564026	0.961839	0.0861754	1.09	0.678586	0.955175	0.0619627	1.06392	0.05	1	0.05	1	0.05	1	FALSE	FALSE	FALSE	FALSE	FALSE
CNVblock__PMM1	CNVblock__	FALSE					0.0722033	0.0722033	100	TRUE			0.531498	0.916525	mwu	0.564026	0.961839	0.0861754	1.09	0.678586	0.955175	0.0619627	1.06392	0.05	1	0.05	1	0.05	1	FALSE	FALSE	FALSE	FALSE	FALSE
CNVblock__DESI1	CNVblock__	FALSE					0.0722033	0.0722033	100	TRUE			0.531498	0.916525	mwu	0.564026	0.961839	0.0861754	1.09	0.678586	0.955175	0.0619627	1.06392	0.05	1	0.05	1	0.05	1	FALSE	FALSE	FALSE	FALSE	FALSE
CNVblock__XRCC6	CNVblock__	FALSE					0.0722033	0.0722033	100	TRUE			0.531498	0.916525	mwu	0.564026	0.961839	0.0861754	1.09	0.678586	0.955175	0.0619627	1.06392	0.05	1	0.05	1	0.05	1	FALSE	FALSE	FALSE	FALSE	FALSE
CNVblock__SNU13	CNVblock__	FALSE					0.0722033	0.0722033	100	TRUE			0.531498	0.916525	mwu	0.564026	0.961839	0.0861754	1.09	0.678586	0.955175	0.0619627	1.06392	0.05	1	0.05	1	0.05	1	FALSE	FALSE	FALSE	FALSE	FALSE
CNVblock__MEI1	CNVblock__	FALSE					0.0607405	0.0607405	100	TRUE			0.619974	0.927946	mwu	0.623189	0.974205	0.070881	1.07345	0.73343	0.969318	0.0490738	1.0503	0.05	1	0.05	1	0.05	1	FALSE	FALSE	FALSE	FALSE	FALSE
CNVblock__CCDC134	CNVblock__	FALSE					0.0607405	0.0607405	100	TRUE			0.619974	0.927946	mwu	0.623189	0.974205	0.070881	1.07345	0.73343	0.969318	0.0490738	1.0503	0.05	1	0.05	1	0.05	1	FALSE	FALSE	FALSE	FALSE	FALSE
CNVblock__SREBF2	CNVblock__	FALSE					0.0607405	0.0607405	100	TRUE			0.619974	0.927946	mwu	0.623189	0.974205	0.070881	1.07345	0.73343	0.969318	0.0490738	1.0503	0.05	1	0.05	1	0.05	1	FALSE	FALSE	FALSE	FALSE	FALSE
CNVblock__SHISA8	CNVblock__	FALSE					0.0607405	0.0607405	100	TRUE			0.619974	0.927946	mwu	0.623189	0.974205	0.070881	1.07345	0.73343	0.969318	0.0490738	1.0503	0.05	1	0.05	1	0.05	1	FALSE	FALSE	FALSE	FALSE	FALSE
CNVblock__TNFRSF13C	CNVblock__	FALSE					0.0607405	0.0607405	100	TRUE			0.619974	0.927946	mwu	0.623189	0.974205	0.070881	1.07345	0.73343	0.969318	0.0490738	1.0503	0.05	1	0.05	1	0.05	1	FALSE	FALSE	FALSE	FALSE	FALSE
CNVblock__CENPM	CNVblock__	FALSE					0.0607405	0.0607405	100	TRUE			0.619974	0.927946	mwu	0.623189	0.974205	0.070881	1.07345	0.73343	0.969318	0.0490738	1.0503	0.05	1	0.05	1	0.05	1	FALSE	FALSE	FALSE	FALSE	FALSE
CNVblock__WBP2NL	CNVblock__	FALSE					0.0607405	0.0607405	100	TRUE			0.619974	0.927946	mwu	0.623189	0.974205	0.070881	1.07345	0.73343	0.969318	0.0490738	1.0503	0.05	1	0.05	1	0.05	1	FALSE	FALSE	FALSE	FALSE	FALSE
CNVblock__NAGA	CNVblock__	FALSE					0.0721164	0.0721164	100	TRUE			0.536656	0.916525	mwu	0.523689	0.956706	0.0935157	1.09803	0.607676	0.918189	0.0753769	1.07829	0.05	1	0.05	1	0.05	1	FALSE	FALSE	FALSE	FALSE	FALSE
CNVblock__PHETA2	CNVblock__	FALSE					0.0721164	0.0721164	100	TRUE			0.536656	0.916525	mwu	0.523689	0.956706	0.0935157	1.09803	0.607676	0.918189	0.0753769	1.07829	0.05	1	0.05	1	0.05	1	FALSE	FALSE	FALSE	FALSE	FALSE
CNVblock__SMDT1	CNVblock__	FALSE					0.0721164	0.0721164	100	TRUE			0.536656	0.916525	mwu	0.523689	0.956706	0.0935157	1.09803	0.607676	0.918189	0.0753769	1.07829	0.05	1	0.05	1	0.05	1	FALSE	FALSE	FALSE	FALSE	FALSE
CNVblock__NDUFA6	CNVblock__	FALSE					0.0721164	0.0721164	100	TRUE			0.536656	0.916525	mwu	0.523689	0.956706	0.0935157	1.09803	0.607676	0.918189	0.0753769	1.07829	0.05	1	0.05	1	0.05	1	FALSE	FALSE	FALSE	FALSE	FALSE
CNVblock__CYP2D6	CNVblock__	FALSE					0.0721164	0.0721164	100	TRUE			0.536656	0.916525	mwu	0.523689	0.956706	0.0935157	1.09803	0.607676	0.918189	0.0753769	1.07829	0.05	1	0.05	1	0.05	1	FALSE	FALSE	FALSE	FALSE	FALSE
CNVblock__CYP2D7	CNVblock__	FALSE					0.0721164	0.0721164	100	TRUE			0.536656	0.916525	mwu	0.523689	0.956706	0.0935157	1.09803	0.607676	0.918189	0.0753769	1.07829	0.05	1	0.05	1	0.05	1	FALSE	FALSE	FALSE	FALSE	FALSE
CNVblock__TCF20	CNVblock__	FALSE					0.0721164	0.0721164	100	TRUE			0.536656	0.916525	mwu	0.523689	0.956706	0.0935157	1.09803	0.607676	0.918189	0.0753769	1.07829	0.05	1	0.05	1	0.05	1	FALSE	FALSE	FALSE	FALSE	FALSE
CNVblock__NFAM1	CNVblock__	FALSE					0.0721164	0.0721164	100	TRUE			0.536656	0.916525	mwu	0.523689	0.956706	0.0935157	1.09803	0.607676	0.918189	0.0753769	1.07829	0.05	1	0.05	1	0.05	1	FALSE	FALSE	FALSE	FALSE	FALSE
CNVblock__RRP7A	CNVblock__	FALSE					0.0721164	0.0721164	100	TRUE			0.536656	0.916525	mwu	0.523689	0.956706	0.0935157	1.09803	0.607676	0.918189	0.0753769	1.07829	0.05	1	0.05	1	0.05	1	FALSE	FALSE	FALSE	FALSE	FALSE
CNVblock__SERHL2	CNVblock__	FALSE					0.0721164	0.0721164	100	TRUE			0.536656	0.916525	mwu	0.523689	0.956706	0.0935157	1.09803	0.607676	0.918189	0.0753769	1.07829	0.05	1	0.05	1	0.05	1	FALSE	FALSE	FALSE	FALSE	FALSE
CNVblock__POLDIP3	CNVblock__	FALSE					0.0721164	0.0721164	100	TRUE			0.536656	0.916525	mwu	0.523689	0.956706	0.0935157	1.09803	0.607676	0.918189	0.0753769	1.07829	0.05	1	0.05	1	0.05	1	FALSE	FALSE	FALSE	FALSE	FALSE
CNVblock__CYB5R3	CNVblock__	FALSE					0.0721164	0.0721164	100	TRUE			0.536656	0.916525	mwu	0.523689	0.956706	0.0935157	1.09803	0.607676	0.918189	0.0753769	1.07829	0.05	1	0.05	1	0.05	1	FALSE	FALSE	FALSE	FALSE	FALSE
CNVblock__A4GALT	CNVblock__	FALSE					0.0721164	0.0721164	100	TRUE			0.536656	0.916525	mwu	0.523689	0.956706	0.0935157	1.09803	0.607676	0.918189	0.0753769	1.07829	0.05	1	0.05	1	0.05	1	FALSE	FALSE	FALSE	FALSE	FALSE
CNVblock__ARFGAP3	CNVblock__	FALSE					0.0721164	0.0721164	100	TRUE			0.536656	0.916525	mwu	0.523689	0.956706	0.0935157	1.09803	0.607676	0.918189	0.0753769	1.07829	0.05	1	0.05	1	0.05	1	FALSE	FALSE	FALSE	FALSE	FALSE
CNVblock__PACSIN2	CNVblock__	FALSE					0.0721164	0.0721164	100	TRUE			0.536656	0.916525	mwu	0.523689	0.956706	0.0935157	1.09803	0.607676	0.918189	0.0753769	1.07829	0.05	1	0.05	1	0.05	1	FALSE	FALSE	FALSE	FALSE	FALSE
CNVblock__TTLL1	CNVblock__	FALSE					0.0733259	0.0733259	100	TRUE			0.531567	0.916525	mwu	0.522554	0.956706	0.0932562	1.09774	0.603505	0.918189	0.0757931	1.07874	0.05	1	0.05	1	0.05	1	FALSE	FALSE	FALSE	FALSE	FALSE
CNVblock__BIK	CNVblock__	FALSE					0.0733259	0.0733259	100	TRUE			0.531567	0.916525	mwu	0.522554	0.956706	0.0932562	1.09774	0.603505	0.918189	0.0757931	1.07874	0.05	1	0.05	1	0.05	1	FALSE	FALSE	FALSE	FALSE	FALSE
CNVblock__MCAT	CNVblock__	FALSE					0.0733259	0.0733259	100	TRUE			0.531567	0.916525	mwu	0.522554	0.956706	0.0932562	1.09774	0.603505	0.918189	0.0757931	1.07874	0.05	1	0.05	1	0.05	1	FALSE	FALSE	FALSE	FALSE	FALSE
CNVblock__TSPO	CNVblock__	FALSE					0.0733259	0.0733259	100	TRUE			0.531567	0.916525	mwu	0.522554	0.956706	0.0932562	1.09774	0.603505	0.918189	0.0757931	1.07874	0.05	1	0.05	1	0.05	1	FALSE	FALSE	FALSE	FALSE	FALSE
CNVblock__TTLL12	CNVblock__	FALSE					0.0733259	0.0733259	100	TRUE			0.531567	0.916525	mwu	0.522554	0.956706	0.0932562	1.09774	0.603505	0.918189	0.0757931	1.07874	0.05	1	0.05	1	0.05	1	FALSE	FALSE	FALSE	FALSE	FALSE
CNVblock__SCUBE1	CNVblock__	FALSE					0.0675606	0.0675606	100	TRUE			0.668304	0.931826	mwu	0.341283	0.889298	0.1593	1.17269	0.373676	0.828782	0.149256	1.16097	0.05	1	0.05	1	0.05	1	FALSE	FALSE	FALSE	FALSE	FALSE
CNVblock__MPPED1	CNVblock__	FALSE					0.0675362	0.0675362	100	TRUE			0.624145	0.927946	mwu	0.335887	0.882199	0.159553	1.17299	0.364362	0.820261	0.150871	1.16285	0.05	1	0.05	1	0.05	1	FALSE	FALSE	FALSE	FALSE	FALSE
CNVblock__EFCAB6	CNVblock__	FALSE					0.0675362	0.0675362	100	TRUE			0.624145	0.927946	mwu	0.335887	0.882199	0.159553	1.17299	0.364362	0.820261	0.150871	1.16285	0.05	1	0.05	1	0.05	1	FALSE	FALSE	FALSE	FALSE	FALSE
CNVblock__SULT4A1	CNVblock__	FALSE					0.0675362	0.0675362	100	TRUE			0.624145	0.927946	mwu	0.335887	0.882199	0.159553	1.17299	0.364362	0.820261	0.150871	1.16285	0.05	1	0.05	1	0.05	1	FALSE	FALSE	FALSE	FALSE	FALSE
CNVblock__PNPLA5	CNVblock__	FALSE					0.0675362	0.0675362	100	TRUE			0.624145	0.927946	mwu	0.335887	0.882199	0.159553	1.17299	0.364362	0.820261	0.150871	1.16285	0.05	1	0.05	1	0.05	1	FALSE	FALSE	FALSE	FALSE	FALSE
CNVblock__PNPLA3	CNVblock__	FALSE					0.0675362	0.0675362	100	TRUE			0.624145	0.927946	mwu	0.335887	0.882199	0.159553	1.17299	0.364362	0.820261	0.150871	1.16285	0.05	1	0.05	1	0.05	1	FALSE	FALSE	FALSE	FALSE	FALSE
CNVblock__SAMM50	CNVblock__	FALSE					0.0675362	0.0675362	100	TRUE			0.624145	0.927946	mwu	0.335887	0.882199	0.159553	1.17299	0.364362	0.820261	0.150871	1.16285	0.05	1	0.05	1	0.05	1	FALSE	FALSE	FALSE	FALSE	FALSE
CNVblock__PARVB	CNVblock__	FALSE					0.0675362	0.0675362	100	TRUE			0.624145	0.927946	mwu	0.335887	0.882199	0.159553	1.17299	0.364362	0.820261	0.150871	1.16285	0.05	1	0.05	1	0.05	1	FALSE	FALSE	FALSE	FALSE	FALSE
CNVblock__PARVG	CNVblock__	FALSE					0.0675362	0.0675362	100	TRUE			0.624145	0.927946	mwu	0.335887	0.882199	0.159553	1.17299	0.364362	0.820261	0.150871	1.16285	0.05	1	0.05	1	0.05	1	FALSE	FALSE	FALSE	FALSE	FALSE
CNVblock__SHISAL1	CNVblock__	FALSE					0.0675362	0.0675362	100	TRUE			0.624145	0.927946	mwu	0.335887	0.882199	0.159553	1.17299	0.364362	0.820261	0.150871	1.16285	0.05	1	0.05	1	0.05	1	FALSE	FALSE	FALSE	FALSE	FALSE
CNVblock__RTL6	CNVblock__	FALSE					0.0675362	0.0675362	100	TRUE			0.624145	0.927946	mwu	0.335887	0.882199	0.159553	1.17299	0.364362	0.820261	0.150871	1.16285	0.05	1	0.05	1	0.05	1	FALSE	FALSE	FALSE	FALSE	FALSE
CNVblock__PRR5	CNVblock__	FALSE					0.0675362	0.0675362	100	TRUE			0.624145	0.927946	mwu	0.335887	0.882199	0.159553	1.17299	0.364362	0.820261	0.150871	1.16285	0.05	1	0.05	1	0.05	1	FALSE	FALSE	FALSE	FALSE	FALSE
CNVblock__PRR5-ARHGAP8	CNVblock__	FALSE					0.0675362	0.0675362	100	TRUE			0.624145	0.927946	mwu	0.335887	0.882199	0.159553	1.17299	0.364362	0.820261	0.150871	1.16285	0.05	1	0.05	1	0.05	1	FALSE	FALSE	FALSE	FALSE	FALSE
CNVblock__ARHGAP8	CNVblock__	FALSE					0.0675362	0.0675362	100	TRUE			0.624145	0.927946	mwu	0.335887	0.882199	0.159553	1.17299	0.364362	0.820261	0.150871	1.16285	0.05	1	0.05	1	0.05	1	FALSE	FALSE	FALSE	FALSE	FALSE
CNVblock__PHF21B	CNVblock__	FALSE					0.0675362	0.0675362	100	TRUE			0.624145	0.927946	mwu	0.335887	0.882199	0.159553	1.17299	0.364362	0.820261	0.150871	1.16285	0.05	1	0.05	1	0.05	1	FALSE	FALSE	FALSE	FALSE	FALSE
CNVblock__NUP50	CNVblock__	FALSE					0.0201202	0.0201202	100	TRUE			0.973282	0.991573	mwu	0.685414	0.990518	0.0662452	1.06849	0.743631	0.971778	0.0535795	1.05504	0.05	1	0.05	1	0.05	1	FALSE	FALSE	FALSE	FALSE	FALSE
CNVblock__KIAA0930	CNVblock__	FALSE					0.0201202	0.0201202	100	TRUE			0.973282	0.991573	mwu	0.685414	0.990518	0.0662452	1.06849	0.743631	0.971778	0.0535795	1.05504	0.05	1	0.05	1	0.05	1	FALSE	FALSE	FALSE	FALSE	FALSE
CNVblock__UPK3A	CNVblock__	FALSE					0.0201202	0.0201202	100	TRUE			0.973282	0.991573	mwu	0.685414	0.990518	0.0662452	1.06849	0.743631	0.971778	0.0535795	1.05504	0.05	1	0.05	1	0.05	1	FALSE	FALSE	FALSE	FALSE	FALSE
CNVblock__FAM118A	CNVblock__	FALSE					0.0201202	0.0201202	100	TRUE			0.973282	0.991573	mwu	0.685414	0.990518	0.0662452	1.06849	0.743631	0.971778	0.0535795	1.05504	0.05	1	0.05	1	0.05	1	FALSE	FALSE	FALSE	FALSE	FALSE
CNVblock__SMC1B	CNVblock__	FALSE					0.0201202	0.0201202	100	TRUE			0.973282	0.991573	mwu	0.685414	0.990518	0.0662452	1.06849	0.743631	0.971778	0.0535795	1.05504	0.05	1	0.05	1	0.05	1	FALSE	FALSE	FALSE	FALSE	FALSE
CNVblock__RIBC2	CNVblock__	FALSE					0.0201202	0.0201202	100	TRUE			0.973282	0.991573	mwu	0.685414	0.990518	0.0662452	1.06849	0.743631	0.971778	0.0535795	1.05504	0.05	1	0.05	1	0.05	1	FALSE	FALSE	FALSE	FALSE	FALSE
CNVblock__FBLN1	CNVblock__	FALSE					0.0201202	0.0201202	100	TRUE			0.973282	0.991573	mwu	0.685414	0.990518	0.0662452	1.06849	0.743631	0.971778	0.0535795	1.05504	0.05	1	0.05	1	0.05	1	FALSE	FALSE	FALSE	FALSE	FALSE
CNVblock__ATXN10	CNVblock__	FALSE					0.009139	0.009139	100	TRUE			0.914295	0.965584	mwu	0.787575	0.995872	0.0438941	1.04487	0.848297	0.997563	0.0312366	1.03173	0.05	1	0.05	1	0.05	1	FALSE	FALSE	FALSE	FALSE	FALSE
CNVblock__WNT7B	CNVblock__	FALSE					0.009139	0.009139	100	TRUE			0.914295	0.965584	mwu	0.787575	0.995872	0.0438941	1.04487	0.848297	0.997563	0.0312366	1.03173	0.05	1	0.05	1	0.05	1	FALSE	FALSE	FALSE	FALSE	FALSE
CNVblock__PPARA	CNVblock__	FALSE					0.009139	0.009139	100	TRUE			0.914295	0.965584	mwu	0.787575	0.995872	0.0438941	1.04487	0.848297	0.997563	0.0312366	1.03173	0.05	1	0.05	1	0.05	1	FALSE	FALSE	FALSE	FALSE	FALSE
CNVblock__CDPF1	CNVblock__	FALSE					0.009139	0.009139	100	TRUE			0.914295	0.965584	mwu	0.787575	0.995872	0.0438941	1.04487	0.848297	0.997563	0.0312366	1.03173	0.05	1	0.05	1	0.05	1	FALSE	FALSE	FALSE	FALSE	FALSE
CNVblock__PKDREJ	CNVblock__	FALSE					0.009139	0.009139	100	TRUE			0.914295	0.965584	mwu	0.787575	0.995872	0.0438941	1.04487	0.848297	0.997563	0.0312366	1.03173	0.05	1	0.05	1	0.05	1	FALSE	FALSE	FALSE	FALSE	FALSE
CNVblock__TTC38	CNVblock__	FALSE					0.009139	0.009139	100	TRUE			0.914295	0.965584	mwu	0.787575	0.995872	0.0438941	1.04487	0.848297	0.997563	0.0312366	1.03173	0.05	1	0.05	1	0.05	1	FALSE	FALSE	FALSE	FALSE	FALSE
CNVblock__GTSE1	CNVblock__	FALSE					0.009139	0.009139	100	TRUE			0.914295	0.965584	mwu	0.787575	0.995872	0.0438941	1.04487	0.848297	0.997563	0.0312366	1.03173	0.05	1	0.05	1	0.05	1	FALSE	FALSE	FALSE	FALSE	FALSE
CNVblock__TRMU	CNVblock__	FALSE					0.009139	0.009139	100	TRUE			0.914295	0.965584	mwu	0.787575	0.995872	0.0438941	1.04487	0.848297	0.997563	0.0312366	1.03173	0.05	1	0.05	1	0.05	1	FALSE	FALSE	FALSE	FALSE	FALSE
CNVblock__CELSR1	CNVblock__	FALSE					0.009139	0.009139	100	TRUE			0.914295	0.965584	mwu	0.787575	0.995872	0.0438941	1.04487	0.848297	0.997563	0.0312366	1.03173	0.05	1	0.05	1	0.05	1	FALSE	FALSE	FALSE	FALSE	FALSE
CNVblock__GRAMD4	CNVblock__	FALSE					0.0196149	0.0196149	100	TRUE			0.920195	0.966519	mwu	0.692823	0.990518	0.0637817	1.06586	0.75094	0.971778	0.0513442	1.05269	0.05	1	0.05	1	0.05	1	FALSE	FALSE	FALSE	FALSE	FALSE
CNVblock__CERK	CNVblock__	FALSE	corr_prefilter				-0.00175933	0.00175933	100	FALSE														0.05	1	0.05	1	0.05	1	FALSE	FALSE	FALSE	FALSE	FALSE
CNVblock__TBC1D22A	CNVblock__	FALSE					-0.090426	0.090426	100	TRUE			0.209067	0.770786	mwu	0.574458	0.966337	-0.0843073	0.919149	0.403118	0.862621	-0.130333	0.877803	0.05	1	0.05	1	0.05	1	FALSE	FALSE	FALSE	FALSE	FALSE
CNVblock__BRD1	CNVblock__	FALSE					-0.0125536	0.0125536	100	TRUE			0.672002	0.931826	mwu	0.533324	0.958212	0.0777503	1.08085	0.550663	0.918189	0.0749043	1.07778	0.05	1	0.05	1	0.05	1	FALSE	FALSE	FALSE	FALSE	FALSE
CNVblock__ZBED4	CNVblock__	FALSE					0.025972	0.025972	100	TRUE			0.956792	0.981486	mwu	0.601103	0.969309	0.0675363	1.06987	0.654918	0.951324	0.0582435	1.05997	0.05	1	0.05	1	0.05	1	FALSE	FALSE	FALSE	FALSE	FALSE
CNVblock__ALG12	CNVblock__	FALSE					0.0428507	0.0428507	100	TRUE			0.802294	0.934845	mwu	0.636111	0.974498	0.0631009	1.06513	0.705776	0.955268	0.0510137	1.05234	0.05	1	0.05	1	0.05	1	FALSE	FALSE	FALSE	FALSE	FALSE
CNVblock__CRELD2	CNVblock__	FALSE					0.0428507	0.0428507	100	TRUE			0.802294	0.934845	mwu	0.636111	0.974498	0.0631009	1.06513	0.705776	0.955268	0.0510137	1.05234	0.05	1	0.05	1	0.05	1	FALSE	FALSE	FALSE	FALSE	FALSE
CNVblock__PIM3	CNVblock__	FALSE					0.0428507	0.0428507	100	TRUE			0.802294	0.934845	mwu	0.636111	0.974498	0.0631009	1.06513	0.705776	0.955268	0.0510137	1.05234	0.05	1	0.05	1	0.05	1	FALSE	FALSE	FALSE	FALSE	FALSE
CNVblock__IL17REL	CNVblock__	FALSE					0.0700861	0.0700861	100	TRUE			0.581217	0.922699	mwu	0.496638	0.94687	0.0925673	1.09699	0.57557	0.918189	0.0774461	1.08052	0.05	1	0.05	1	0.05	1	FALSE	FALSE	FALSE	FALSE	FALSE
CNVblock__TTLL8	CNVblock__	FALSE					0.0700861	0.0700861	100	TRUE			0.581217	0.922699	mwu	0.496638	0.94687	0.0925673	1.09699	0.57557	0.918189	0.0774461	1.08052	0.05	1	0.05	1	0.05	1	FALSE	FALSE	FALSE	FALSE	FALSE
CNVblock__MLC1	CNVblock__	FALSE					0.0700861	0.0700861	100	TRUE			0.581217	0.922699	mwu	0.496638	0.94687	0.0925673	1.09699	0.57557	0.918189	0.0774461	1.08052	0.05	1	0.05	1	0.05	1	FALSE	FALSE	FALSE	FALSE	FALSE
CNVblock__MOV10L1	CNVblock__	FALSE					0.0700861	0.0700861	100	TRUE			0.581217	0.922699	mwu	0.496638	0.94687	0.0925673	1.09699	0.57557	0.918189	0.0774461	1.08052	0.05	1	0.05	1	0.05	1	FALSE	FALSE	FALSE	FALSE	FALSE
CNVblock__PANX2	CNVblock__	FALSE					0.0700861	0.0700861	100	TRUE			0.581217	0.922699	mwu	0.496638	0.94687	0.0925673	1.09699	0.57557	0.918189	0.0774461	1.08052	0.05	1	0.05	1	0.05	1	FALSE	FALSE	FALSE	FALSE	FALSE
CNVblock__TRABD	CNVblock__	FALSE					0.0795276	0.0795276	100	TRUE			0.512155	0.916525	mwu	0.420659	0.913847	0.108783	1.11492	0.489557	0.896982	0.0947398	1.09937	0.05	1	0.05	1	0.05	1	FALSE	FALSE	FALSE	FALSE	FALSE
CNVblock__SELENOO	CNVblock__	FALSE					0.0795276	0.0795276	100	TRUE			0.512155	0.916525	mwu	0.420659	0.913847	0.108783	1.11492	0.489557	0.896982	0.0947398	1.09937	0.05	1	0.05	1	0.05	1	FALSE	FALSE	FALSE	FALSE	FALSE
CNVblock__TUBGCP6	CNVblock__	FALSE					0.0795276	0.0795276	100	TRUE			0.512155	0.916525	mwu	0.420659	0.913847	0.108783	1.11492	0.489557	0.896982	0.0947398	1.09937	0.05	1	0.05	1	0.05	1	FALSE	FALSE	FALSE	FALSE	FALSE
CNVblock__HDAC10	CNVblock__	FALSE					0.0795276	0.0795276	100	TRUE			0.512155	0.916525	mwu	0.420659	0.913847	0.108783	1.11492	0.489557	0.896982	0.0947398	1.09937	0.05	1	0.05	1	0.05	1	FALSE	FALSE	FALSE	FALSE	FALSE
CNVblock__MAPK12	CNVblock__	FALSE					0.0795276	0.0795276	100	TRUE			0.512155	0.916525	mwu	0.420659	0.913847	0.108783	1.11492	0.489557	0.896982	0.0947398	1.09937	0.05	1	0.05	1	0.05	1	FALSE	FALSE	FALSE	FALSE	FALSE
CNVblock__MAPK11	CNVblock__	FALSE					0.0795276	0.0795276	100	TRUE			0.512155	0.916525	mwu	0.420659	0.913847	0.108783	1.11492	0.489557	0.896982	0.0947398	1.09937	0.05	1	0.05	1	0.05	1	FALSE	FALSE	FALSE	FALSE	FALSE
CNVblock__PLXNB2	CNVblock__	FALSE					0.0795276	0.0795276	100	TRUE			0.512155	0.916525	mwu	0.420659	0.913847	0.108783	1.11492	0.489557	0.896982	0.0947398	1.09937	0.05	1	0.05	1	0.05	1	FALSE	FALSE	FALSE	FALSE	FALSE
CNVblock__DENND6B	CNVblock__	FALSE					0.0795276	0.0795276	100	TRUE			0.512155	0.916525	mwu	0.420659	0.913847	0.108783	1.11492	0.489557	0.896982	0.0947398	1.09937	0.05	1	0.05	1	0.05	1	FALSE	FALSE	FALSE	FALSE	FALSE
CNVblock__PPP6R2	CNVblock__	FALSE					0.0795276	0.0795276	100	TRUE			0.512155	0.916525	mwu	0.420659	0.913847	0.108783	1.11492	0.489557	0.896982	0.0947398	1.09937	0.05	1	0.05	1	0.05	1	FALSE	FALSE	FALSE	FALSE	FALSE
CNVblock__SBF1	CNVblock__	FALSE					0.0795276	0.0795276	100	TRUE			0.512155	0.916525	mwu	0.420659	0.913847	0.108783	1.11492	0.489557	0.896982	0.0947398	1.09937	0.05	1	0.05	1	0.05	1	FALSE	FALSE	FALSE	FALSE	FALSE
CNVblock__ADM2	CNVblock__	FALSE					0.0795276	0.0795276	100	TRUE			0.512155	0.916525	mwu	0.420659	0.913847	0.108783	1.11492	0.489557	0.896982	0.0947398	1.09937	0.05	1	0.05	1	0.05	1	FALSE	FALSE	FALSE	FALSE	FALSE
CNVblock__MIOX	CNVblock__	FALSE					0.0795276	0.0795276	100	TRUE			0.512155	0.916525	mwu	0.420659	0.913847	0.108783	1.11492	0.489557	0.896982	0.0947398	1.09937	0.05	1	0.05	1	0.05	1	FALSE	FALSE	FALSE	FALSE	FALSE
CNVblock__LMF2	CNVblock__	FALSE					0.0795276	0.0795276	100	TRUE			0.512155	0.916525	mwu	0.420659	0.913847	0.108783	1.11492	0.489557	0.896982	0.0947398	1.09937	0.05	1	0.05	1	0.05	1	FALSE	FALSE	FALSE	FALSE	FALSE
CNVblock__NCAPH2	CNVblock__	FALSE					0.0795276	0.0795276	100	TRUE			0.512155	0.916525	mwu	0.420659	0.913847	0.108783	1.11492	0.489557	0.896982	0.0947398	1.09937	0.05	1	0.05	1	0.05	1	FALSE	FALSE	FALSE	FALSE	FALSE
CNVblock__SCO2	CNVblock__	FALSE					0.0795276	0.0795276	100	TRUE			0.512155	0.916525	mwu	0.420659	0.913847	0.108783	1.11492	0.489557	0.896982	0.0947398	1.09937	0.05	1	0.05	1	0.05	1	FALSE	FALSE	FALSE	FALSE	FALSE
CNVblock__TYMP	CNVblock__	FALSE					0.0795276	0.0795276	100	TRUE			0.512155	0.916525	mwu	0.420659	0.913847	0.108783	1.11492	0.489557	0.896982	0.0947398	1.09937	0.05	1	0.05	1	0.05	1	FALSE	FALSE	FALSE	FALSE	FALSE
CNVblock__ODF3B	CNVblock__	FALSE					0.0795276	0.0795276	100	TRUE			0.512155	0.916525	mwu	0.420659	0.913847	0.108783	1.11492	0.489557	0.896982	0.0947398	1.09937	0.05	1	0.05	1	0.05	1	FALSE	FALSE	FALSE	FALSE	FALSE
CNVblock__KLHDC7B	CNVblock__	FALSE					0.0795276	0.0795276	100	TRUE			0.512155	0.916525	mwu	0.420659	0.913847	0.108783	1.11492	0.489557	0.896982	0.0947398	1.09937	0.05	1	0.05	1	0.05	1	FALSE	FALSE	FALSE	FALSE	FALSE
CNVblock__SYCE3	CNVblock__	FALSE					0.0795276	0.0795276	100	TRUE			0.512155	0.916525	mwu	0.420659	0.913847	0.108783	1.11492	0.489557	0.896982	0.0947398	1.09937	0.05	1	0.05	1	0.05	1	FALSE	FALSE	FALSE	FALSE	FALSE
CNVblock__CPT1B	CNVblock__	FALSE					0.0795276	0.0795276	100	TRUE			0.512155	0.916525	mwu	0.420659	0.913847	0.108783	1.11492	0.489557	0.896982	0.0947398	1.09937	0.05	1	0.05	1	0.05	1	FALSE	FALSE	FALSE	FALSE	FALSE
CNVblock__CHKB-CPT1B	CNVblock__	FALSE					0.0795276	0.0795276	100	TRUE			0.512155	0.916525	mwu	0.420659	0.913847	0.108783	1.11492	0.489557	0.896982	0.0947398	1.09937	0.05	1	0.05	1	0.05	1	FALSE	FALSE	FALSE	FALSE	FALSE
CNVblock__CHKB	CNVblock__	FALSE					0.0795276	0.0795276	100	TRUE			0.512155	0.916525	mwu	0.420659	0.913847	0.108783	1.11492	0.489557	0.896982	0.0947398	1.09937	0.05	1	0.05	1	0.05	1	FALSE	FALSE	FALSE	FALSE	FALSE
CNVblock__MAPK8IP2	CNVblock__	FALSE					0.0795276	0.0795276	100	TRUE			0.512155	0.916525	mwu	0.420659	0.913847	0.108783	1.11492	0.489557	0.896982	0.0947398	1.09937	0.05	1	0.05	1	0.05	1	FALSE	FALSE	FALSE	FALSE	FALSE
CNVblock__ARSA	CNVblock__	FALSE					0.0795276	0.0795276	100	TRUE			0.512155	0.916525	mwu	0.420659	0.913847	0.108783	1.11492	0.489557	0.896982	0.0947398	1.09937	0.05	1	0.05	1	0.05	1	FALSE	FALSE	FALSE	FALSE	FALSE
CNVblock__SHANK3	CNVblock__	FALSE					0.0795276	0.0795276	100	TRUE			0.512155	0.916525	mwu	0.420659	0.913847	0.108783	1.11492	0.489557	0.896982	0.0947398	1.09937	0.05	1	0.05	1	0.05	1	FALSE	FALSE	FALSE	FALSE	FALSE
CNVblock__ACR	CNVblock__	FALSE					0.0795276	0.0795276	100	TRUE			0.512155	0.916525	mwu	0.420659	0.913847	0.108783	1.11492	0.489557	0.896982	0.0947398	1.09937	0.05	1	0.05	1	0.05	1	FALSE	FALSE	FALSE	FALSE	FALSE
CNVblock__RABL2B	CNVblock__	TRUE	variance_prefilter	0	FALSE	0.534444				FALSE														0.05	1	0.05	1	0.05	1	FALSE	FALSE	FALSE	FALSE	FALSE
CNVblock__PLCXD1	CNVblock__	TRUE	variance_prefilter	0	FALSE	0.534444				FALSE														0.05	1	0.05	1	0.05	1	FALSE	FALSE	FALSE	FALSE	FALSE
CNVblock__GTPBP6	CNVblock__	TRUE	variance_prefilter	0	FALSE	0.534444				FALSE														0.05	1	0.05	1	0.05	1	FALSE	FALSE	FALSE	FALSE	FALSE
CNVblock__PPP2R3B	CNVblock__	TRUE	variance_prefilter	0.130404	FALSE	0.534444				FALSE														0.05	1	0.05	1	0.05	1	FALSE	FALSE	FALSE	FALSE	FALSE
CNVblock__SHOX	CNVblock__	TRUE	variance_prefilter	0.130404	FALSE	0.534444				FALSE														0.05	1	0.05	1	0.05	1	FALSE	FALSE	FALSE	FALSE	FALSE
CNVblock__CRLF2	CNVblock__	FALSE	corr_prefilter	0.667778	TRUE	0.534444	0.0039388	0.0039388	100	FALSE														0.05	1	0.05	1	0.05	1	FALSE	FALSE	FALSE	FALSE	FALSE
CNVblock__CSF2RA	CNVblock__	FALSE	corr_prefilter	0.667778	TRUE	0.534444	0.0039388	0.0039388	100	FALSE														0.05	1	0.05	1	0.05	1	FALSE	FALSE	FALSE	FALSE	FALSE
CNVblock__IL3RA	CNVblock__	FALSE	corr_prefilter	0.667778	TRUE	0.534444	0.0039388	0.0039388	100	FALSE														0.05	1	0.05	1	0.05	1	FALSE	FALSE	FALSE	FALSE	FALSE
CNVblock__SLC25A6	CNVblock__	FALSE	corr_prefilter	0.667778	TRUE	0.534444	0.0039388	0.0039388	100	FALSE														0.05	1	0.05	1	0.05	1	FALSE	FALSE	FALSE	FALSE	FALSE
CNVblock__ASMTL	CNVblock__	FALSE	corr_prefilter	0.667778	TRUE	0.534444	0.0039388	0.0039388	100	FALSE														0.05	1	0.05	1	0.05	1	FALSE	FALSE	FALSE	FALSE	FALSE
CNVblock__P2RY8	CNVblock__	FALSE	corr_prefilter	0.667778	TRUE	0.534444	0.0039388	0.0039388	100	FALSE														0.05	1	0.05	1	0.05	1	FALSE	FALSE	FALSE	FALSE	FALSE
CNVblock__AKAP17A	CNVblock__	FALSE	corr_prefilter	0.667778	TRUE	0.534444	0.0039388	0.0039388	100	FALSE														0.05	1	0.05	1	0.05	1	FALSE	FALSE	FALSE	FALSE	FALSE
CNVblock__ASMT	CNVblock__	FALSE	corr_prefilter	0.667778	TRUE	0.534444	0.0039388	0.0039388	100	FALSE														0.05	1	0.05	1	0.05	1	FALSE	FALSE	FALSE	FALSE	FALSE
CNVblock__DHRSX	CNVblock__	FALSE	corr_prefilter	0.667778	TRUE	0.534444	0.0039388	0.0039388	100	FALSE														0.05	1	0.05	1	0.05	1	FALSE	FALSE	FALSE	FALSE	FALSE
CNVblock__ZBED1	CNVblock__	FALSE	corr_prefilter	0.667778	TRUE	0.534444	0.0039388	0.0039388	100	FALSE														0.05	1	0.05	1	0.05	1	FALSE	FALSE	FALSE	FALSE	FALSE
CNVblock__CD99	CNVblock__	FALSE	corr_prefilter	0.667778	TRUE	0.534444	0.0039388	0.0039388	100	FALSE														0.05	1	0.05	1	0.05	1	FALSE	FALSE	FALSE	FALSE	FALSE
CNVblock__XG	CNVblock__	FALSE	corr_prefilter	0.667778	TRUE	0.534444	0.0039388	0.0039388	100	FALSE														0.05	1	0.05	1	0.05	1	FALSE	FALSE	FALSE	FALSE	FALSE
CNVblock__GYG2	CNVblock__	FALSE	corr_prefilter	0.667778	TRUE	0.534444	0.0039388	0.0039388	100	FALSE														0.05	1	0.05	1	0.05	1	FALSE	FALSE	FALSE	FALSE	FALSE
CNVblock__ARSD	CNVblock__	FALSE	corr_prefilter	0.667778	TRUE	0.534444	0.0039388	0.0039388	100	FALSE														0.05	1	0.05	1	0.05	1	FALSE	FALSE	FALSE	FALSE	FALSE
CNVblock__ARSH	CNVblock__	FALSE	corr_prefilter	0.667778	TRUE	0.534444	0.0039388	0.0039388	100	FALSE														0.05	1	0.05	1	0.05	1	FALSE	FALSE	FALSE	FALSE	FALSE
CNVblock__ARSF	CNVblock__	FALSE	corr_prefilter	0.667778	TRUE	0.534444	0.0039388	0.0039388	100	FALSE														0.05	1	0.05	1	0.05	1	FALSE	FALSE	FALSE	FALSE	FALSE
CNVblock__MXRA5	CNVblock__	FALSE	corr_prefilter	0.667778	TRUE	0.534444	0.0039388	0.0039388	100	FALSE														0.05	1	0.05	1	0.05	1	FALSE	FALSE	FALSE	FALSE	FALSE
CNVblock__PRKX	CNVblock__	FALSE					0.0380074	0.0380074	100	TRUE			0.953423	0.981455	mwu	0.552315	0.961839	0.104018	1.10962	0.521315	0.918189	0.114881	1.12174	0.05	1	0.05	1	0.05	1	FALSE	FALSE	FALSE	FALSE	FALSE
CNVblock__NLGN4X	CNVblock__	FALSE					0.0385543	0.0385543	100	TRUE			0.879898	0.953177	mwu	0.561259	0.961839	0.104038	1.10964	0.529559	0.918189	0.115419	1.12234	0.05	1	0.05	1	0.05	1	FALSE	FALSE	FALSE	FALSE	FALSE
CNVblock__VCX3A	CNVblock__	FALSE					0.0385543	0.0385543	100	TRUE			0.879898	0.953177	mwu	0.561259	0.961839	0.104038	1.10964	0.529559	0.918189	0.115419	1.12234	0.05	1	0.05	1	0.05	1	FALSE	FALSE	FALSE	FALSE	FALSE
CNVblock__PUDP	CNVblock__	FALSE		0.668283	TRUE	0.534444	0.0137806	0.0137806	100	TRUE			0.947153	0.979663	mwu	0.631444	0.974498	0.0867454	1.09062	0.60141	0.918189	0.0967034	1.10153	0.05	1	0.05	1	0.05	1	FALSE	FALSE	FALSE	FALSE	FALSE
CNVblock__STS	CNVblock__	FALSE	corr_prefilter	0.632222	TRUE	0.534444	0.00202402	0.00202402	100	FALSE														0.05	1	0.05	1	0.05	1	FALSE	FALSE	FALSE	FALSE	FALSE
CNVblock__VCX	CNVblock__	FALSE		0.616162	TRUE	0.534444	-0.0102512	0.0102512	100	TRUE			0.829055	0.945201	mwu	0.874584	0.995872	0.0285482	1.02896	0.842058	0.997563	0.0368555	1.03754	0.05	1	0.05	1	0.05	1	FALSE	FALSE	FALSE	FALSE	FALSE
CNVblock__PNPLA4	CNVblock__	FALSE	corr_prefilter	0.61202	TRUE	0.534444	0.00205716	0.00205716	100	FALSE														0.05	1	0.05	1	0.05	1	FALSE	FALSE	FALSE	FALSE	FALSE
CNVblock__VCX2	CNVblock__	FALSE	corr_prefilter	0.61202	TRUE	0.534444	0.00205716	0.00205716	100	FALSE														0.05	1	0.05	1	0.05	1	FALSE	FALSE	FALSE	FALSE	FALSE
CNVblock__VCX3B	CNVblock__	FALSE		0.539293	TRUE	0.534444	-0.0241063	0.0241063	100	TRUE			0.754565	0.933314	mwu	0.930605	0.995872	-0.0165021	0.983633	0.959078	0.997563	-0.0099435	0.990106	0.05	1	0.05	1	0.05	1	FALSE	FALSE	FALSE	FALSE	FALSE
CNVblock__ANOS1	CNVblock__	FALSE		0.539293	TRUE	0.534444	-0.0241063	0.0241063	100	TRUE			0.754565	0.933314	mwu	0.930605	0.995872	-0.0165021	0.983633	0.959078	0.997563	-0.0099435	0.990106	0.05	1	0.05	1	0.05	1	FALSE	FALSE	FALSE	FALSE	FALSE
CNVblock__FAM9A	CNVblock__	FALSE		0.539293	TRUE	0.534444	-0.0241063	0.0241063	100	TRUE			0.754565	0.933314	mwu	0.930605	0.995872	-0.0165021	0.983633	0.959078	0.997563	-0.0099435	0.990106	0.05	1	0.05	1	0.05	1	FALSE	FALSE	FALSE	FALSE	FALSE
CNVblock__FAM9B	CNVblock__	FALSE		0.539293	TRUE	0.534444	-0.0241063	0.0241063	100	TRUE			0.754565	0.933314	mwu	0.930605	0.995872	-0.0165021	0.983633	0.959078	0.997563	-0.0099435	0.990106	0.05	1	0.05	1	0.05	1	FALSE	FALSE	FALSE	FALSE	FALSE
CNVblock__TBL1X	CNVblock__	FALSE		0.539293	TRUE	0.534444	-0.0241063	0.0241063	100	TRUE			0.754565	0.933314	mwu	0.930605	0.995872	-0.0165021	0.983633	0.959078	0.997563	-0.0099435	0.990106	0.05	1	0.05	1	0.05	1	FALSE	FALSE	FALSE	FALSE	FALSE
CNVblock__GPR143	CNVblock__	FALSE		0.539293	TRUE	0.534444	-0.0241063	0.0241063	100	TRUE			0.754565	0.933314	mwu	0.930605	0.995872	-0.0165021	0.983633	0.959078	0.997563	-0.0099435	0.990106	0.05	1	0.05	1	0.05	1	FALSE	FALSE	FALSE	FALSE	FALSE
CNVblock__SHROOM2	CNVblock__	FALSE		0.539293	TRUE	0.534444	-0.0241063	0.0241063	100	TRUE			0.754565	0.933314	mwu	0.930605	0.995872	-0.0165021	0.983633	0.959078	0.997563	-0.0099435	0.990106	0.05	1	0.05	1	0.05	1	FALSE	FALSE	FALSE	FALSE	FALSE
CNVblock__WWC3	CNVblock__	FALSE		0.539293	TRUE	0.534444	-0.0241063	0.0241063	100	TRUE			0.754565	0.933314	mwu	0.930605	0.995872	-0.0165021	0.983633	0.959078	0.997563	-0.0099435	0.990106	0.05	1	0.05	1	0.05	1	FALSE	FALSE	FALSE	FALSE	FALSE
CNVblock__CLCN4	CNVblock__	FALSE		0.54303	TRUE	0.534444	-0.00982767	0.00982767	100	TRUE			0.890507	0.958551	mwu	0.976881	0.995872	-0.00549654	0.994519	0.992132	0.998804	0.00191623	1.00192	0.05	1	0.05	1	0.05	1	FALSE	FALSE	FALSE	FALSE	FALSE
CNVblock__MID1	CNVblock__	FALSE		0.54303	TRUE	0.534444	-0.00982767	0.00982767	100	TRUE			0.890507	0.958551	mwu	0.976881	0.995872	-0.00549654	0.994519	0.992132	0.998804	0.00191623	1.00192	0.05	1	0.05	1	0.05	1	FALSE	FALSE	FALSE	FALSE	FALSE
CNVblock__HCCS	CNVblock__	FALSE		0.54303	TRUE	0.534444	-0.00982767	0.00982767	100	TRUE			0.890507	0.958551	mwu	0.976881	0.995872	-0.00549654	0.994519	0.992132	0.998804	0.00191623	1.00192	0.05	1	0.05	1	0.05	1	FALSE	FALSE	FALSE	FALSE	FALSE
CNVblock__ARHGAP6	CNVblock__	FALSE		0.54303	TRUE	0.534444	-0.00982767	0.00982767	100	TRUE			0.890507	0.958551	mwu	0.976881	0.995872	-0.00549654	0.994519	0.992132	0.998804	0.00191623	1.00192	0.05	1	0.05	1	0.05	1	FALSE	FALSE	FALSE	FALSE	FALSE
CNVblock__AMELX	CNVblock__	FALSE		0.54303	TRUE	0.534444	-0.00982767	0.00982767	100	TRUE			0.890507	0.958551	mwu	0.976881	0.995872	-0.00549654	0.994519	0.992132	0.998804	0.00191623	1.00192	0.05	1	0.05	1	0.05	1	FALSE	FALSE	FALSE	FALSE	FALSE
CNVblock__MSL3	CNVblock__	FALSE	corr_prefilter	0.570101	TRUE	0.534444	-0.00852578	0.00852578	100	FALSE														0.05	1	0.05	1	0.05	1	FALSE	FALSE	FALSE	FALSE	FALSE
CNVblock__FRMPD4	CNVblock__	FALSE	corr_prefilter	0.570101	TRUE	0.534444	-0.00852578	0.00852578	100	FALSE														0.05	1	0.05	1	0.05	1	FALSE	FALSE	FALSE	FALSE	FALSE
CNVblock__PRPS2	CNVblock__	FALSE		0.603636	TRUE	0.534444	-0.0352137	0.0352137	100	TRUE			0.831972	0.945201	mwu	0.794704	0.995872	-0.046217	0.954835	0.879309	0.997563	-0.0283331	0.972065	0.05	1	0.05	1	0.05	1	FALSE	FALSE	FALSE	FALSE	FALSE
CNVblock__TLR7	CNVblock__	FALSE		0.603636	TRUE	0.534444	-0.0352137	0.0352137	100	TRUE			0.831972	0.945201	mwu	0.794704	0.995872	-0.046217	0.954835	0.879309	0.997563	-0.0283331	0.972065	0.05	1	0.05	1	0.05	1	FALSE	FALSE	FALSE	FALSE	FALSE
CNVblock__TLR8	CNVblock__	FALSE		0.603636	TRUE	0.534444	-0.0352137	0.0352137	100	TRUE			0.831972	0.945201	mwu	0.794704	0.995872	-0.046217	0.954835	0.879309	0.997563	-0.0283331	0.972065	0.05	1	0.05	1	0.05	1	FALSE	FALSE	FALSE	FALSE	FALSE
CNVblock__TMSB4X	CNVblock__	FALSE		0.613636	TRUE	0.534444	-0.0513611	0.0513611	100	TRUE			0.792384	0.933314	mwu	0.693614	0.990518	-0.0680036	0.934257	0.75492	0.971778	-0.0554953	0.946016	0.05	1	0.05	1	0.05	1	FALSE	FALSE	FALSE	FALSE	FALSE
CNVblock__FAM9C	CNVblock__	FALSE		0.613636	TRUE	0.534444	-0.0513611	0.0513611	100	TRUE			0.792384	0.933314	mwu	0.693614	0.990518	-0.0680036	0.934257	0.75492	0.971778	-0.0554953	0.946016	0.05	1	0.05	1	0.05	1	FALSE	FALSE	FALSE	FALSE	FALSE
CNVblock__ATXN3L	CNVblock__	FALSE		0.613636	TRUE	0.534444	-0.0513611	0.0513611	100	TRUE			0.792384	0.933314	mwu	0.693614	0.990518	-0.0680036	0.934257	0.75492	0.971778	-0.0554953	0.946016	0.05	1	0.05	1	0.05	1	FALSE	FALSE	FALSE	FALSE	FALSE
CNVblock__EGFL6	CNVblock__	FALSE		0.613636	TRUE	0.534444	-0.0513611	0.0513611	100	TRUE			0.792384	0.933314	mwu	0.693614	0.990518	-0.0680036	0.934257	0.75492	0.971778	-0.0554953	0.946016	0.05	1	0.05	1	0.05	1	FALSE	FALSE	FALSE	FALSE	FALSE
CNVblock__TCEANC	CNVblock__	FALSE		0.613636	TRUE	0.534444	-0.0513611	0.0513611	100	TRUE			0.792384	0.933314	mwu	0.693614	0.990518	-0.0680036	0.934257	0.75492	0.971778	-0.0554953	0.946016	0.05	1	0.05	1	0.05	1	FALSE	FALSE	FALSE	FALSE	FALSE
CNVblock__RAB9A	CNVblock__	FALSE		0.613636	TRUE	0.534444	-0.0513611	0.0513611	100	TRUE			0.792384	0.933314	mwu	0.693614	0.990518	-0.0680036	0.934257	0.75492	0.971778	-0.0554953	0.946016	0.05	1	0.05	1	0.05	1	FALSE	FALSE	FALSE	FALSE	FALSE
CNVblock__TRAPPC2	CNVblock__	FALSE		0.613636	TRUE	0.534444	-0.0513611	0.0513611	100	TRUE			0.792384	0.933314	mwu	0.693614	0.990518	-0.0680036	0.934257	0.75492	0.971778	-0.0554953	0.946016	0.05	1	0.05	1	0.05	1	FALSE	FALSE	FALSE	FALSE	FALSE
CNVblock__OFD1	CNVblock__	FALSE		0.613636	TRUE	0.534444	-0.0513611	0.0513611	100	TRUE			0.792384	0.933314	mwu	0.693614	0.990518	-0.0680036	0.934257	0.75492	0.971778	-0.0554953	0.946016	0.05	1	0.05	1	0.05	1	FALSE	FALSE	FALSE	FALSE	FALSE
CNVblock__GPM6B	CNVblock__	FALSE		0.613636	TRUE	0.534444	-0.0513611	0.0513611	100	TRUE			0.792384	0.933314	mwu	0.693614	0.990518	-0.0680036	0.934257	0.75492	0.971778	-0.0554953	0.946016	0.05	1	0.05	1	0.05	1	FALSE	FALSE	FALSE	FALSE	FALSE
CNVblock__GEMIN8	CNVblock__	FALSE		0.613636	TRUE	0.534444	-0.0513611	0.0513611	100	TRUE			0.792384	0.933314	mwu	0.693614	0.990518	-0.0680036	0.934257	0.75492	0.971778	-0.0554953	0.946016	0.05	1	0.05	1	0.05	1	FALSE	FALSE	FALSE	FALSE	FALSE
CNVblock__GLRA2	CNVblock__	FALSE		0.613636	TRUE	0.534444	-0.0513611	0.0513611	100	TRUE			0.792384	0.933314	mwu	0.693614	0.990518	-0.0680036	0.934257	0.75492	0.971778	-0.0554953	0.946016	0.05	1	0.05	1	0.05	1	FALSE	FALSE	FALSE	FALSE	FALSE
CNVblock__FANCB	CNVblock__	FALSE		0.613636	TRUE	0.534444	-0.0513611	0.0513611	100	TRUE			0.792384	0.933314	mwu	0.693614	0.990518	-0.0680036	0.934257	0.75492	0.971778	-0.0554953	0.946016	0.05	1	0.05	1	0.05	1	FALSE	FALSE	FALSE	FALSE	FALSE
CNVblock__MOSPD2	CNVblock__	FALSE		0.613636	TRUE	0.534444	-0.0513611	0.0513611	100	TRUE			0.792384	0.933314	mwu	0.693614	0.990518	-0.0680036	0.934257	0.75492	0.971778	-0.0554953	0.946016	0.05	1	0.05	1	0.05	1	FALSE	FALSE	FALSE	FALSE	FALSE
CNVblock__ASB9	CNVblock__	FALSE		0.613636	TRUE	0.534444	-0.0513611	0.0513611	100	TRUE			0.792384	0.933314	mwu	0.693614	0.990518	-0.0680036	0.934257	0.75492	0.971778	-0.0554953	0.946016	0.05	1	0.05	1	0.05	1	FALSE	FALSE	FALSE	FALSE	FALSE
CNVblock__ASB11	CNVblock__	FALSE		0.613636	TRUE	0.534444	-0.0513611	0.0513611	100	TRUE			0.792384	0.933314	mwu	0.693614	0.990518	-0.0680036	0.934257	0.75492	0.971778	-0.0554953	0.946016	0.05	1	0.05	1	0.05	1	FALSE	FALSE	FALSE	FALSE	FALSE
CNVblock__PIGA	CNVblock__	FALSE		0.613636	TRUE	0.534444	-0.0513611	0.0513611	100	TRUE			0.792384	0.933314	mwu	0.693614	0.990518	-0.0680036	0.934257	0.75492	0.971778	-0.0554953	0.946016	0.05	1	0.05	1	0.05	1	FALSE	FALSE	FALSE	FALSE	FALSE
CNVblock__VEGFD	CNVblock__	FALSE		0.613636	TRUE	0.534444	-0.0513611	0.0513611	100	TRUE			0.792384	0.933314	mwu	0.693614	0.990518	-0.0680036	0.934257	0.75492	0.971778	-0.0554953	0.946016	0.05	1	0.05	1	0.05	1	FALSE	FALSE	FALSE	FALSE	FALSE
CNVblock__PIR	CNVblock__	FALSE		0.598384	TRUE	0.534444	-0.0644944	0.0644944	100	TRUE			0.695289	0.933314	mwu	0.590196	0.969309	-0.0933403	0.910883	0.644664	0.945842	-0.0821747	0.921111	0.05	1	0.05	1	0.05	1	FALSE	FALSE	FALSE	FALSE	FALSE
CNVblock__BMX	CNVblock__	FALSE		0.598384	TRUE	0.534444	-0.0644944	0.0644944	100	TRUE			0.695289	0.933314	mwu	0.590196	0.969309	-0.0933403	0.910883	0.644664	0.945842	-0.0821747	0.921111	0.05	1	0.05	1	0.05	1	FALSE	FALSE	FALSE	FALSE	FALSE
CNVblock__ACE2	CNVblock__	FALSE		0.598384	TRUE	0.534444	-0.0644944	0.0644944	100	TRUE			0.695289	0.933314	mwu	0.590196	0.969309	-0.0933403	0.910883	0.644664	0.945842	-0.0821747	0.921111	0.05	1	0.05	1	0.05	1	FALSE	FALSE	FALSE	FALSE	FALSE
CNVblock__CLTRN	CNVblock__	FALSE		0.598384	TRUE	0.534444	-0.0644944	0.0644944	100	TRUE			0.695289	0.933314	mwu	0.590196	0.969309	-0.0933403	0.910883	0.644664	0.945842	-0.0821747	0.921111	0.05	1	0.05	1	0.05	1	FALSE	FALSE	FALSE	FALSE	FALSE
CNVblock__CA5B	CNVblock__	FALSE		0.593434	TRUE	0.534444	-0.0783421	0.0783421	100	TRUE			0.569042	0.916525	mwu	0.492143	0.946167	-0.119591	0.887283	0.536736	0.918189	-0.110122	0.895724	0.05	1	0.05	1	0.05	1	FALSE	FALSE	FALSE	FALSE	FALSE
CNVblock__ZRSR2	CNVblock__	FALSE		0.593434	TRUE	0.534444	-0.0783421	0.0783421	100	TRUE			0.569042	0.916525	mwu	0.492143	0.946167	-0.119591	0.887283	0.536736	0.918189	-0.110122	0.895724	0.05	1	0.05	1	0.05	1	FALSE	FALSE	FALSE	FALSE	FALSE
CNVblock__AP1S2	CNVblock__	FALSE		0.593434	TRUE	0.534444	-0.0783421	0.0783421	100	TRUE			0.569042	0.916525	mwu	0.492143	0.946167	-0.119591	0.887283	0.536736	0.918189	-0.110122	0.895724	0.05	1	0.05	1	0.05	1	FALSE	FALSE	FALSE	FALSE	FALSE
CNVblock__GRPR	CNVblock__	FALSE		0.593434	TRUE	0.534444	-0.0783421	0.0783421	100	TRUE			0.569042	0.916525	mwu	0.492143	0.946167	-0.119591	0.887283	0.536736	0.918189	-0.110122	0.895724	0.05	1	0.05	1	0.05	1	FALSE	FALSE	FALSE	FALSE	FALSE
CNVblock__MAGEB17	CNVblock__	FALSE		0.593434	TRUE	0.534444	-0.0783421	0.0783421	100	TRUE			0.569042	0.916525	mwu	0.492143	0.946167	-0.119591	0.887283	0.536736	0.918189	-0.110122	0.895724	0.05	1	0.05	1	0.05	1	FALSE	FALSE	FALSE	FALSE	FALSE
CNVblock__CTPS2	CNVblock__	FALSE		0.593434	TRUE	0.534444	-0.0783421	0.0783421	100	TRUE			0.569042	0.916525	mwu	0.492143	0.946167	-0.119591	0.887283	0.536736	0.918189	-0.110122	0.895724	0.05	1	0.05	1	0.05	1	FALSE	FALSE	FALSE	FALSE	FALSE
CNVblock__S100G	CNVblock__	FALSE		0.593434	TRUE	0.534444	-0.0783421	0.0783421	100	TRUE			0.569042	0.916525	mwu	0.492143	0.946167	-0.119591	0.887283	0.536736	0.918189	-0.110122	0.895724	0.05	1	0.05	1	0.05	1	FALSE	FALSE	FALSE	FALSE	FALSE
CNVblock__SYAP1	CNVblock__	FALSE		0.593434	TRUE	0.534444	-0.0783421	0.0783421	100	TRUE			0.569042	0.916525	mwu	0.492143	0.946167	-0.119591	0.887283	0.536736	0.918189	-0.110122	0.895724	0.05	1	0.05	1	0.05	1	FALSE	FALSE	FALSE	FALSE	FALSE
CNVblock__TXLNG	CNVblock__	FALSE		0.598384	TRUE	0.534444	-0.0905002	0.0905002	100	TRUE			0.469049	0.91429	mwu	0.437529	0.921672	-0.134847	0.87385	0.478687	0.896982	-0.125903	0.881701	0.05	1	0.05	1	0.05	1	FALSE	FALSE	FALSE	FALSE	FALSE
CNVblock__RBBP7	CNVblock__	FALSE		0.598384	TRUE	0.534444	-0.0905002	0.0905002	100	TRUE			0.469049	0.91429	mwu	0.437529	0.921672	-0.134847	0.87385	0.478687	0.896982	-0.125903	0.881701	0.05	1	0.05	1	0.05	1	FALSE	FALSE	FALSE	FALSE	FALSE
CNVblock__REPS2	CNVblock__	FALSE		0.598384	TRUE	0.534444	-0.0905002	0.0905002	100	TRUE			0.469049	0.91429	mwu	0.437529	0.921672	-0.134847	0.87385	0.478687	0.896982	-0.125903	0.881701	0.05	1	0.05	1	0.05	1	FALSE	FALSE	FALSE	FALSE	FALSE
CNVblock__NHS	CNVblock__	FALSE		0.598384	TRUE	0.534444	-0.0905002	0.0905002	100	TRUE			0.469049	0.91429	mwu	0.437529	0.921672	-0.134847	0.87385	0.478687	0.896982	-0.125903	0.881701	0.05	1	0.05	1	0.05	1	FALSE	FALSE	FALSE	FALSE	FALSE
CNVblock__SCML1	CNVblock__	FALSE		0.598384	TRUE	0.534444	-0.0905002	0.0905002	100	TRUE			0.469049	0.91429	mwu	0.437529	0.921672	-0.134847	0.87385	0.478687	0.896982	-0.125903	0.881701	0.05	1	0.05	1	0.05	1	FALSE	FALSE	FALSE	FALSE	FALSE
CNVblock__RAI2	CNVblock__	FALSE		0.598384	TRUE	0.534444	-0.0905002	0.0905002	100	TRUE			0.469049	0.91429	mwu	0.437529	0.921672	-0.134847	0.87385	0.478687	0.896982	-0.125903	0.881701	0.05	1	0.05	1	0.05	1	FALSE	FALSE	FALSE	FALSE	FALSE
CNVblock__BEND2	CNVblock__	FALSE		0.598384	TRUE	0.534444	-0.0905002	0.0905002	100	TRUE			0.469049	0.91429	mwu	0.46682	0.932457	-0.127311	0.88046	0.509871	0.916458	-0.118157	0.888557	0.05	1	0.05	1	0.05	1	FALSE	FALSE	FALSE	FALSE	FALSE
CNVblock__SCML2	CNVblock__	FALSE		0.598384	TRUE	0.534444	-0.0905002	0.0905002	100	TRUE			0.469049	0.91429	mwu	0.46682	0.932457	-0.127311	0.88046	0.509871	0.916458	-0.118157	0.888557	0.05	1	0.05	1	0.05	1	FALSE	FALSE	FALSE	FALSE	FALSE
CNVblock__CDKL5	CNVblock__	FALSE		0.598384	TRUE	0.534444	-0.0905002	0.0905002	100	TRUE			0.469049	0.91429	mwu	0.46682	0.932457	-0.127311	0.88046	0.509871	0.916458	-0.118157	0.888557	0.05	1	0.05	1	0.05	1	FALSE	FALSE	FALSE	FALSE	FALSE
CNVblock__RS1	CNVblock__	FALSE		0.598384	TRUE	0.534444	-0.0905002	0.0905002	100	TRUE			0.469049	0.91429	mwu	0.46682	0.932457	-0.127311	0.88046	0.509871	0.916458	-0.118157	0.888557	0.05	1	0.05	1	0.05	1	FALSE	FALSE	FALSE	FALSE	FALSE
CNVblock__PPEF1	CNVblock__	FALSE		0.598384	TRUE	0.534444	-0.0905002	0.0905002	100	TRUE			0.469049	0.91429	mwu	0.46682	0.932457	-0.127311	0.88046	0.509871	0.916458	-0.118157	0.888557	0.05	1	0.05	1	0.05	1	FALSE	FALSE	FALSE	FALSE	FALSE
CNVblock__PHKA2	CNVblock__	FALSE		0.598384	TRUE	0.534444	-0.0905002	0.0905002	100	TRUE			0.469049	0.91429	mwu	0.46682	0.932457	-0.127311	0.88046	0.509871	0.916458	-0.118157	0.888557	0.05	1	0.05	1	0.05	1	FALSE	FALSE	FALSE	FALSE	FALSE
CNVblock__ADGRG2	CNVblock__	FALSE		0.598384	TRUE	0.534444	-0.0905002	0.0905002	100	TRUE			0.469049	0.91429	mwu	0.46682	0.932457	-0.127311	0.88046	0.509871	0.916458	-0.118157	0.888557	0.05	1	0.05	1	0.05	1	FALSE	FALSE	FALSE	FALSE	FALSE
CNVblock__PDHA1	CNVblock__	FALSE		0.598384	TRUE	0.534444	-0.0905002	0.0905002	100	TRUE			0.469049	0.91429	mwu	0.46682	0.932457	-0.127311	0.88046	0.509871	0.916458	-0.118157	0.888557	0.05	1	0.05	1	0.05	1	FALSE	FALSE	FALSE	FALSE	FALSE
CNVblock__MAP3K15	CNVblock__	FALSE		0.598384	TRUE	0.534444	-0.0905002	0.0905002	100	TRUE			0.469049	0.91429	mwu	0.46682	0.932457	-0.127311	0.88046	0.509871	0.916458	-0.118157	0.888557	0.05	1	0.05	1	0.05	1	FALSE	FALSE	FALSE	FALSE	FALSE
CNVblock__SH3KBP1	CNVblock__	FALSE		0.593434	TRUE	0.534444	-0.104456	0.104456	100	TRUE			0.36601	0.884053	mwu	0.374846	0.9093	-0.155844	0.855693	0.408061	0.868681	-0.148228	0.862235	0.05	1	0.05	1	0.05	1	FALSE	FALSE	FALSE	FALSE	FALSE
CNVblock__BCLAF3	CNVblock__	FALSE		0.593434	TRUE	0.534444	-0.104456	0.104456	100	TRUE			0.36601	0.884053	mwu	0.374846	0.9093	-0.155844	0.855693	0.408061	0.868681	-0.148228	0.862235	0.05	1	0.05	1	0.05	1	FALSE	FALSE	FALSE	FALSE	FALSE
CNVblock__MAP7D2	CNVblock__	FALSE		0.593434	TRUE	0.534444	-0.104456	0.104456	100	TRUE			0.36601	0.884053	mwu	0.374846	0.9093	-0.155844	0.855693	0.408061	0.868681	-0.148228	0.862235	0.05	1	0.05	1	0.05	1	FALSE	FALSE	FALSE	FALSE	FALSE
CNVblock__EIF1AX	CNVblock__	FALSE		0.593434	TRUE	0.534444	-0.104456	0.104456	100	TRUE			0.36601	0.884053	mwu	0.374846	0.9093	-0.155844	0.855693	0.408061	0.868681	-0.148228	0.862235	0.05	1	0.05	1	0.05	1	FALSE	FALSE	FALSE	FALSE	FALSE
CNVblock__RPS6KA3	CNVblock__	FALSE		0.593434	TRUE	0.534444	-0.104456	0.104456	100	TRUE			0.36601	0.884053	mwu	0.374846	0.9093	-0.155844	0.855693	0.408061	0.868681	-0.148228	0.862235	0.05	1	0.05	1	0.05	1	FALSE	FALSE	FALSE	FALSE	FALSE
CNVblock__CNKSR2	CNVblock__	FALSE		0.603131	TRUE	0.534444	-0.0787459	0.0787459	100	TRUE			0.542662	0.916525	mwu	0.532259	0.956966	-0.109369	0.8964	0.577131	0.918189	-0.0999486	0.904884	0.05	1	0.05	1	0.05	1	FALSE	FALSE	FALSE	FALSE	FALSE
CNVblock__KLHL34	CNVblock__	FALSE		0.608485	TRUE	0.534444	-0.0649884	0.0649884	100	TRUE			0.663692	0.931826	mwu	0.650546	0.985039	-0.0789077	0.924125	0.706405	0.955268	-0.067483	0.934744	0.05	1	0.05	1	0.05	1	FALSE	FALSE	FALSE	FALSE	FALSE
CNVblock__SMPX	CNVblock__	FALSE		0.608485	TRUE	0.534444	-0.0649884	0.0649884	100	TRUE			0.663692	0.931826	mwu	0.650546	0.985039	-0.0789077	0.924125	0.706405	0.955268	-0.067483	0.934744	0.05	1	0.05	1	0.05	1	FALSE	FALSE	FALSE	FALSE	FALSE
CNVblock__MBTPS2	CNVblock__	FALSE		0.608485	TRUE	0.534444	-0.0649884	0.0649884	100	TRUE			0.663692	0.931826	mwu	0.650546	0.985039	-0.0789077	0.924125	0.706405	0.955268	-0.067483	0.934744	0.05	1	0.05	1	0.05	1	FALSE	FALSE	FALSE	FALSE	FALSE
CNVblock__YY2	CNVblock__	FALSE		0.608485	TRUE	0.534444	-0.0649884	0.0649884	100	TRUE			0.663692	0.931826	mwu	0.650546	0.985039	-0.0789077	0.924125	0.706405	0.955268	-0.067483	0.934744	0.05	1	0.05	1	0.05	1	FALSE	FALSE	FALSE	FALSE	FALSE
CNVblock__SMS	CNVblock__	FALSE		0.608485	TRUE	0.534444	-0.0649884	0.0649884	100	TRUE			0.663692	0.931826	mwu	0.650546	0.985039	-0.0789077	0.924125	0.706405	0.955268	-0.067483	0.934744	0.05	1	0.05	1	0.05	1	FALSE	FALSE	FALSE	FALSE	FALSE
CNVblock__PHEX	CNVblock__	FALSE		0.608485	TRUE	0.534444	-0.0649884	0.0649884	100	TRUE			0.663692	0.931826	mwu	0.650546	0.985039	-0.0789077	0.924125	0.706405	0.955268	-0.067483	0.934744	0.05	1	0.05	1	0.05	1	FALSE	FALSE	FALSE	FALSE	FALSE
CNVblock__CBLL2	CNVblock__	FALSE		0.608485	TRUE	0.534444	-0.0649884	0.0649884	100	TRUE			0.663692	0.931826	mwu	0.650546	0.985039	-0.0789077	0.924125	0.706405	0.955268	-0.067483	0.934744	0.05	1	0.05	1	0.05	1	FALSE	FALSE	FALSE	FALSE	FALSE
CNVblock__DDX53	CNVblock__	FALSE		0.643535	TRUE	0.534444	-0.0511569	0.0511569	100	TRUE			0.67813	0.931826	mwu	0.74873	0.995872	-0.0551182	0.946373	0.809205	0.988568	-0.0427466	0.958154	0.05	1	0.05	1	0.05	1	FALSE	FALSE	FALSE	FALSE	FALSE
CNVblock__PTCHD1	CNVblock__	FALSE		0.588283	TRUE	0.534444	-0.0136386	0.0136386	100	TRUE			0.923331	0.967548	mwu	0.890351	0.995872	0.0254071	1.02573	0.801188	0.987109	0.0489905	1.05021	0.05	1	0.05	1	0.05	1	FALSE	FALSE	FALSE	FALSE	FALSE
CNVblock__PRDX4	CNVblock__	FALSE		0.632222	TRUE	0.534444	-0.0526246	0.0526246	100	TRUE			0.665223	0.931826	mwu	0.807576	0.995872	-0.0426291	0.958267	0.870333	0.997563	-0.0294444	0.970985	0.05	1	0.05	1	0.05	1	FALSE	FALSE	FALSE	FALSE	FALSE
CNVblock__ACOT9	CNVblock__	FALSE		0.632222	TRUE	0.534444	-0.0526246	0.0526246	100	TRUE			0.665223	0.931826	mwu	0.807576	0.995872	-0.0426291	0.958267	0.870333	0.997563	-0.0294444	0.970985	0.05	1	0.05	1	0.05	1	FALSE	FALSE	FALSE	FALSE	FALSE
CNVblock__SAT1	CNVblock__	FALSE		0.632222	TRUE	0.534444	-0.0526246	0.0526246	100	TRUE			0.665223	0.931826	mwu	0.807576	0.995872	-0.0426291	0.958267	0.870333	0.997563	-0.0294444	0.970985	0.05	1	0.05	1	0.05	1	FALSE	FALSE	FALSE	FALSE	FALSE
CNVblock__APOO	CNVblock__	FALSE		0.632222	TRUE	0.534444	-0.0526246	0.0526246	100	TRUE			0.665223	0.931826	mwu	0.807576	0.995872	-0.0426291	0.958267	0.870333	0.997563	-0.0294444	0.970985	0.05	1	0.05	1	0.05	1	FALSE	FALSE	FALSE	FALSE	FALSE
CNVblock__CXorf58	CNVblock__	FALSE		0.632222	TRUE	0.534444	-0.0526246	0.0526246	100	TRUE			0.665223	0.931826	mwu	0.807576	0.995872	-0.0426291	0.958267	0.870333	0.997563	-0.0294444	0.970985	0.05	1	0.05	1	0.05	1	FALSE	FALSE	FALSE	FALSE	FALSE
CNVblock__KLHL15	CNVblock__	FALSE		0.632222	TRUE	0.534444	-0.0526246	0.0526246	100	TRUE			0.665223	0.931826	mwu	0.807576	0.995872	-0.0426291	0.958267	0.870333	0.997563	-0.0294444	0.970985	0.05	1	0.05	1	0.05	1	FALSE	FALSE	FALSE	FALSE	FALSE
CNVblock__EIF2S3	CNVblock__	FALSE		0.632222	TRUE	0.534444	-0.0526246	0.0526246	100	TRUE			0.665223	0.931826	mwu	0.807576	0.995872	-0.0426291	0.958267	0.870333	0.997563	-0.0294444	0.970985	0.05	1	0.05	1	0.05	1	FALSE	FALSE	FALSE	FALSE	FALSE
CNVblock__ZFX	CNVblock__	FALSE		0.632222	TRUE	0.534444	-0.0526246	0.0526246	100	TRUE			0.665223	0.931826	mwu	0.807576	0.995872	-0.0426291	0.958267	0.870333	0.997563	-0.0294444	0.970985	0.05	1	0.05	1	0.05	1	FALSE	FALSE	FALSE	FALSE	FALSE
CNVblock__SUPT20HL2	CNVblock__	FALSE		0.632222	TRUE	0.534444	-0.0526246	0.0526246	100	TRUE			0.665223	0.931826	mwu	0.807576	0.995872	-0.0426291	0.958267	0.870333	0.997563	-0.0294444	0.970985	0.05	1	0.05	1	0.05	1	FALSE	FALSE	FALSE	FALSE	FALSE
CNVblock__SUPT20HL1	CNVblock__	FALSE		0.632222	TRUE	0.534444	-0.0526246	0.0526246	100	TRUE			0.665223	0.931826	mwu	0.807576	0.995872	-0.0426291	0.958267	0.870333	0.997563	-0.0294444	0.970985	0.05	1	0.05	1	0.05	1	FALSE	FALSE	FALSE	FALSE	FALSE
CNVblock__PDK3	CNVblock__	FALSE		0.632222	TRUE	0.534444	-0.0526246	0.0526246	100	TRUE			0.665223	0.931826	mwu	0.807576	0.995872	-0.0426291	0.958267	0.870333	0.997563	-0.0294444	0.970985	0.05	1	0.05	1	0.05	1	FALSE	FALSE	FALSE	FALSE	FALSE
CNVblock__PCYT1B	CNVblock__	FALSE		0.632222	TRUE	0.534444	-0.0526246	0.0526246	100	TRUE			0.665223	0.931826	mwu	0.807576	0.995872	-0.0426291	0.958267	0.870333	0.997563	-0.0294444	0.970985	0.05	1	0.05	1	0.05	1	FALSE	FALSE	FALSE	FALSE	FALSE
CNVblock__POLA1	CNVblock__	FALSE		0.632222	TRUE	0.534444	-0.0526246	0.0526246	100	TRUE			0.665223	0.931826	mwu	0.807576	0.995872	-0.0426291	0.958267	0.870333	0.997563	-0.0294444	0.970985	0.05	1	0.05	1	0.05	1	FALSE	FALSE	FALSE	FALSE	FALSE
CNVblock__ARX	CNVblock__	FALSE		0.663737	TRUE	0.534444	-0.0750647	0.0750647	100	TRUE			0.524698	0.916525	mwu	0.582276	0.968889	-0.0957216	0.908717	0.631243	0.936427	-0.085656	0.91791	0.05	1	0.05	1	0.05	1	FALSE	FALSE	FALSE	FALSE	FALSE
CNVblock__MAGEB18	CNVblock__	FALSE		0.663737	TRUE	0.534444	-0.0750647	0.0750647	100	TRUE			0.524698	0.916525	mwu	0.582276	0.968889	-0.0957216	0.908717	0.631243	0.936427	-0.085656	0.91791	0.05	1	0.05	1	0.05	1	FALSE	FALSE	FALSE	FALSE	FALSE
CNVblock__MAGEB6B	CNVblock__	FALSE		0.663737	TRUE	0.534444	-0.0750647	0.0750647	100	TRUE			0.524698	0.916525	mwu	0.582276	0.968889	-0.0957216	0.908717	0.631243	0.936427	-0.085656	0.91791	0.05	1	0.05	1	0.05	1	FALSE	FALSE	FALSE	FALSE	FALSE
CNVblock__MAGEB6	CNVblock__	FALSE		0.663737	TRUE	0.534444	-0.0750647	0.0750647	100	TRUE			0.524698	0.916525	mwu	0.582276	0.968889	-0.0957216	0.908717	0.631243	0.936427	-0.085656	0.91791	0.05	1	0.05	1	0.05	1	FALSE	FALSE	FALSE	FALSE	FALSE
CNVblock__MAGEB5	CNVblock__	FALSE		0.663737	TRUE	0.534444	-0.0750647	0.0750647	100	TRUE			0.524698	0.916525	mwu	0.582276	0.968889	-0.0957216	0.908717	0.631243	0.936427	-0.085656	0.91791	0.05	1	0.05	1	0.05	1	FALSE	FALSE	FALSE	FALSE	FALSE
CNVblock__PPP4R3C	CNVblock__	FALSE		0.669091	TRUE	0.534444	-0.0619752	0.0619752	100	TRUE			0.641196	0.931605	mwu	0.761975	0.995872	-0.0522184	0.949122	0.851768	0.997563	-0.0328252	0.967708	0.05	1	0.05	1	0.05	1	FALSE	FALSE	FALSE	FALSE	FALSE
CNVblock__DCAF8L2	CNVblock__	FALSE		0.669091	TRUE	0.534444	-0.0619752	0.0619752	100	TRUE			0.641196	0.931605	mwu	0.761975	0.995872	-0.0522184	0.949122	0.851768	0.997563	-0.0328252	0.967708	0.05	1	0.05	1	0.05	1	FALSE	FALSE	FALSE	FALSE	FALSE
CNVblock__MAGEB10	CNVblock__	FALSE		0.683939	TRUE	0.534444	-0.0496228	0.0496228	100	TRUE			0.738875	0.933314	mwu	0.840834	0.995872	-0.0342818	0.966299	0.931566	0.997563	-0.0149375	0.985174	0.05	1	0.05	1	0.05	1	FALSE	FALSE	FALSE	FALSE	FALSE
CNVblock__DCAF8L1	CNVblock__	FALSE		0.683939	TRUE	0.534444	-0.0496228	0.0496228	100	TRUE			0.738875	0.933314	mwu	0.840834	0.995872	-0.0342818	0.966299	0.931566	0.997563	-0.0149375	0.985174	0.05	1	0.05	1	0.05	1	FALSE	FALSE	FALSE	FALSE	FALSE
CNVblock__IL1RAPL1	CNVblock__	FALSE		0.633838	TRUE	0.534444	-0.025268	0.025268	100	TRUE			0.862031	0.947127	mwu	0.930921	0.995872	0.0157686	1.01589	0.957421	0.997563	0.00955804	1.0096	0.05	1	0.05	1	0.05	1	FALSE	FALSE	FALSE	FALSE	FALSE
CNVblock__MAGEB2	CNVblock__	FALSE		0.613636	TRUE	0.534444	-0.0256806	0.0256806	100	TRUE			0.882138	0.953177	mwu	0.937903	0.995872	0.0143783	1.01448	0.965002	0.997563	0.00796832	1.008	0.05	1	0.05	1	0.05	1	FALSE	FALSE	FALSE	FALSE	FALSE
CNVblock__MAGEB3	CNVblock__	FALSE		0.613636	TRUE	0.534444	-0.0256806	0.0256806	100	TRUE			0.882138	0.953177	mwu	0.937903	0.995872	0.0143783	1.01448	0.965002	0.997563	0.00796832	1.008	0.05	1	0.05	1	0.05	1	FALSE	FALSE	FALSE	FALSE	FALSE
CNVblock__MAGEB4	CNVblock__	FALSE		0.613636	TRUE	0.534444	-0.0256806	0.0256806	100	TRUE			0.882138	0.953177	mwu	0.937903	0.995872	0.0143783	1.01448	0.965002	0.997563	0.00796832	1.008	0.05	1	0.05	1	0.05	1	FALSE	FALSE	FALSE	FALSE	FALSE
CNVblock__MAGEB1	CNVblock__	FALSE		0.613636	TRUE	0.534444	-0.0256806	0.0256806	100	TRUE			0.882138	0.953177	mwu	0.937903	0.995872	0.0143783	1.01448	0.965002	0.997563	0.00796832	1.008	0.05	1	0.05	1	0.05	1	FALSE	FALSE	FALSE	FALSE	FALSE
CNVblock__NR0B1	CNVblock__	FALSE		0.613636	TRUE	0.534444	-0.0256806	0.0256806	100	TRUE			0.882138	0.953177	mwu	0.937903	0.995872	0.0143783	1.01448	0.965002	0.997563	0.00796832	1.008	0.05	1	0.05	1	0.05	1	FALSE	FALSE	FALSE	FALSE	FALSE
CNVblock__GK	CNVblock__	FALSE		0.613636	TRUE	0.534444	-0.0256806	0.0256806	100	TRUE			0.882138	0.953177	mwu	0.937903	0.995872	0.0143783	1.01448	0.965002	0.997563	0.00796832	1.008	0.05	1	0.05	1	0.05	1	FALSE	FALSE	FALSE	FALSE	FALSE
CNVblock__TAB3	CNVblock__	FALSE		0.613636	TRUE	0.534444	-0.0256806	0.0256806	100	TRUE			0.882138	0.953177	mwu	0.937903	0.995872	0.0143783	1.01448	0.965002	0.997563	0.00796832	1.008	0.05	1	0.05	1	0.05	1	FALSE	FALSE	FALSE	FALSE	FALSE
CNVblock__DMD	CNVblock__	FALSE		0.567273	TRUE	0.534444	-0.0651709	0.0651709	100	TRUE			0.641783	0.931605	mwu	0.736768	0.995872	-0.0629126	0.939026	0.718315	0.965021	-0.0663433	0.93581	0.05	1	0.05	1	0.05	1	FALSE	FALSE	FALSE	FALSE	FALSE
CNVblock__FAM47A	CNVblock__	FALSE		0.582929	TRUE	0.534444	-0.0516426	0.0516426	100	TRUE			0.744185	0.933314	mwu	0.842688	0.995872	-0.0369683	0.963707	0.820982	0.996337	-0.041437	0.95941	0.05	1	0.05	1	0.05	1	FALSE	FALSE	FALSE	FALSE	FALSE
CNVblock__TMEM47	CNVblock__	FALSE		0.582929	TRUE	0.534444	-0.0516426	0.0516426	100	TRUE			0.744185	0.933314	mwu	0.842688	0.995872	-0.0369683	0.963707	0.820982	0.996337	-0.041437	0.95941	0.05	1	0.05	1	0.05	1	FALSE	FALSE	FALSE	FALSE	FALSE
CNVblock__FAM47B	CNVblock__	FALSE		0.55303	TRUE	0.534444	-0.0270511	0.0270511	100	TRUE			0.910592	0.965445	mwu	0.946388	0.995872	0.0127756	1.01286	0.97458	0.997563	0.00595426	1.00597	0.05	1	0.05	1	0.05	1	FALSE	FALSE	FALSE	FALSE	FALSE
CNVblock__MAGEB16	CNVblock__	FALSE		0.55303	TRUE	0.534444	-0.0270511	0.0270511	100	TRUE			0.910592	0.965445	mwu	0.946388	0.995872	0.0127756	1.01286	0.97458	0.997563	0.00595426	1.00597	0.05	1	0.05	1	0.05	1	FALSE	FALSE	FALSE	FALSE	FALSE
CNVblock__CFAP47	CNVblock__	FALSE		0.537778	TRUE	0.534444	-0.0405995	0.0405995	100	TRUE			0.802066	0.934845	mwu	0.93242	0.995872	-0.0161586	0.983971	0.906489	0.997563	-0.0220009	0.978239	0.05	1	0.05	1	0.05	1	FALSE	FALSE	FALSE	FALSE	FALSE
CNVblock__FAM47C	CNVblock__	FALSE		0.537778	TRUE	0.534444	-0.0405995	0.0405995	100	TRUE			0.802066	0.934845	mwu	0.93242	0.995872	-0.0161586	0.983971	0.906489	0.997563	-0.0220009	0.978239	0.05	1	0.05	1	0.05	1	FALSE	FALSE	FALSE	FALSE	FALSE
CNVblock__PRRG1	CNVblock__	FALSE		0.537778	TRUE	0.534444	-0.0405995	0.0405995	100	TRUE			0.802066	0.934845	mwu	0.93242	0.995872	-0.0161586	0.983971	0.906489	0.997563	-0.0220009	0.978239	0.05	1	0.05	1	0.05	1	FALSE	FALSE	FALSE	FALSE	FALSE
CNVblock__LANCL3	CNVblock__	FALSE		0.537778	TRUE	0.534444	-0.0405995	0.0405995	100	TRUE			0.802066	0.934845	mwu	0.93242	0.995872	-0.0161586	0.983971	0.906489	0.997563	-0.0220009	0.978239	0.05	1	0.05	1	0.05	1	FALSE	FALSE	FALSE	FALSE	FALSE
CNVblock__XK	CNVblock__	FALSE		0.537778	TRUE	0.534444	-0.0405995	0.0405995	100	TRUE			0.802066	0.934845	mwu	0.93242	0.995872	-0.0161586	0.983971	0.906489	0.997563	-0.0220009	0.978239	0.05	1	0.05	1	0.05	1	FALSE	FALSE	FALSE	FALSE	FALSE
CNVblock__CYBB	CNVblock__	FALSE		0.537778	TRUE	0.534444	-0.0405995	0.0405995	100	TRUE			0.802066	0.934845	mwu	0.93242	0.995872	-0.0161586	0.983971	0.906489	0.997563	-0.0220009	0.978239	0.05	1	0.05	1	0.05	1	FALSE	FALSE	FALSE	FALSE	FALSE
CNVblock__DYNLT3	CNVblock__	FALSE		0.537778	TRUE	0.534444	-0.0405995	0.0405995	100	TRUE			0.802066	0.934845	mwu	0.93242	0.995872	-0.0161586	0.983971	0.906489	0.997563	-0.0220009	0.978239	0.05	1	0.05	1	0.05	1	FALSE	FALSE	FALSE	FALSE	FALSE
CNVblock__SYTL5	CNVblock__	TRUE	variance_prefilter	0.512626	FALSE	0.534444				FALSE														0.05	1	0.05	1	0.05	1	FALSE	FALSE	FALSE	FALSE	FALSE
CNVblock__SRPX	CNVblock__	TRUE	variance_prefilter	0.512626	FALSE	0.534444				FALSE														0.05	1	0.05	1	0.05	1	FALSE	FALSE	FALSE	FALSE	FALSE
CNVblock__RPGR	CNVblock__	TRUE	variance_prefilter	0.512626	FALSE	0.534444				FALSE														0.05	1	0.05	1	0.05	1	FALSE	FALSE	FALSE	FALSE	FALSE
CNVblock__OTC	CNVblock__	TRUE	variance_prefilter	0.512626	FALSE	0.534444				FALSE														0.05	1	0.05	1	0.05	1	FALSE	FALSE	FALSE	FALSE	FALSE
CNVblock__TSPAN7	CNVblock__	TRUE	variance_prefilter	0.527677	FALSE	0.534444				FALSE														0.05	1	0.05	1	0.05	1	FALSE	FALSE	FALSE	FALSE	FALSE
CNVblock__MID1IP1	CNVblock__	TRUE	variance_prefilter	0.527677	FALSE	0.534444				FALSE														0.05	1	0.05	1	0.05	1	FALSE	FALSE	FALSE	FALSE	FALSE
CNVblock__BCOR	CNVblock__	TRUE	variance_prefilter	0.478687	FALSE	0.534444				FALSE														0.05	1	0.05	1	0.05	1	FALSE	FALSE	FALSE	FALSE	FALSE
CNVblock__ATP6AP2	CNVblock__	TRUE	variance_prefilter	0.45899	FALSE	0.534444				FALSE														0.05	1	0.05	1	0.05	1	FALSE	FALSE	FALSE	FALSE	FALSE
CNVblock__CXorf38	CNVblock__	TRUE	variance_prefilter	0.45899	FALSE	0.534444				FALSE														0.05	1	0.05	1	0.05	1	FALSE	FALSE	FALSE	FALSE	FALSE
CNVblock__MED14	CNVblock__	TRUE	variance_prefilter	0.45899	FALSE	0.534444				FALSE														0.05	1	0.05	1	0.05	1	FALSE	FALSE	FALSE	FALSE	FALSE
CNVblock__USP9X	CNVblock__	TRUE	variance_prefilter	0.472222	FALSE	0.534444				FALSE														0.05	1	0.05	1	0.05	1	FALSE	FALSE	FALSE	FALSE	FALSE
CNVblock__DDX3X	CNVblock__	TRUE	variance_prefilter	0.472222	FALSE	0.534444				FALSE														0.05	1	0.05	1	0.05	1	FALSE	FALSE	FALSE	FALSE	FALSE
CNVblock__NYX	CNVblock__	TRUE	variance_prefilter	0.472222	FALSE	0.534444				FALSE														0.05	1	0.05	1	0.05	1	FALSE	FALSE	FALSE	FALSE	FALSE
CNVblock__CASK	CNVblock__	TRUE	variance_prefilter	0.472222	FALSE	0.534444				FALSE														0.05	1	0.05	1	0.05	1	FALSE	FALSE	FALSE	FALSE	FALSE
CNVblock__GPR34	CNVblock__	TRUE	variance_prefilter	0.472222	FALSE	0.534444				FALSE														0.05	1	0.05	1	0.05	1	FALSE	FALSE	FALSE	FALSE	FALSE
CNVblock__GPR82	CNVblock__	TRUE	variance_prefilter	0.472222	FALSE	0.534444				FALSE														0.05	1	0.05	1	0.05	1	FALSE	FALSE	FALSE	FALSE	FALSE
CNVblock__MAOA	CNVblock__	TRUE	variance_prefilter	0.479192	FALSE	0.534444				FALSE														0.05	1	0.05	1	0.05	1	FALSE	FALSE	FALSE	FALSE	FALSE
CNVblock__MAOB	CNVblock__	TRUE	variance_prefilter	0.479192	FALSE	0.534444				FALSE														0.05	1	0.05	1	0.05	1	FALSE	FALSE	FALSE	FALSE	FALSE
CNVblock__NDP	CNVblock__	TRUE	variance_prefilter	0.479192	FALSE	0.534444				FALSE														0.05	1	0.05	1	0.05	1	FALSE	FALSE	FALSE	FALSE	FALSE
CNVblock__EFHC2	CNVblock__	TRUE	variance_prefilter	0.492525	FALSE	0.534444				FALSE														0.05	1	0.05	1	0.05	1	FALSE	FALSE	FALSE	FALSE	FALSE
CNVblock__FUNDC1	CNVblock__	TRUE	variance_prefilter	0.506162	FALSE	0.534444				FALSE														0.05	1	0.05	1	0.05	1	FALSE	FALSE	FALSE	FALSE	FALSE
CNVblock__KDM6A	CNVblock__	TRUE	variance_prefilter	0.506162	FALSE	0.534444				FALSE														0.05	1	0.05	1	0.05	1	FALSE	FALSE	FALSE	FALSE	FALSE
CNVblock__KRBOX4	CNVblock__	FALSE	corr_prefilter	0.539798	TRUE	0.534444	0.00876182	0.00876182	100	FALSE														0.05	1	0.05	1	0.05	1	FALSE	FALSE	FALSE	FALSE	FALSE
CNVblock__ZNF674	CNVblock__	FALSE	corr_prefilter	0.539798	TRUE	0.534444	0.00876182	0.00876182	100	FALSE														0.05	1	0.05	1	0.05	1	FALSE	FALSE	FALSE	FALSE	FALSE
CNVblock__CHST7	CNVblock__	FALSE	corr_prefilter	0.539798	TRUE	0.534444	0.00876182	0.00876182	100	FALSE														0.05	1	0.05	1	0.05	1	FALSE	FALSE	FALSE	FALSE	FALSE
CNVblock__SLC9A7	CNVblock__	FALSE	corr_prefilter	0.539798	TRUE	0.534444	0.00876182	0.00876182	100	FALSE														0.05	1	0.05	1	0.05	1	FALSE	FALSE	FALSE	FALSE	FALSE
CNVblock__RP2	CNVblock__	FALSE	corr_prefilter	0.539798	TRUE	0.534444	0.00876182	0.00876182	100	FALSE														0.05	1	0.05	1	0.05	1	FALSE	FALSE	FALSE	FALSE	FALSE
CNVblock__JADE3	CNVblock__	FALSE	corr_prefilter	0.539798	TRUE	0.534444	0.00876182	0.00876182	100	FALSE														0.05	1	0.05	1	0.05	1	FALSE	FALSE	FALSE	FALSE	FALSE
CNVblock__RGN	CNVblock__	FALSE	corr_prefilter	0.539798	TRUE	0.534444	0.00876182	0.00876182	100	FALSE														0.05	1	0.05	1	0.05	1	FALSE	FALSE	FALSE	FALSE	FALSE
CNVblock__NDUFB11	CNVblock__	FALSE	corr_prefilter	0.539798	TRUE	0.534444	0.00876182	0.00876182	100	FALSE														0.05	1	0.05	1	0.05	1	FALSE	FALSE	FALSE	FALSE	FALSE
CNVblock__RBM10	CNVblock__	FALSE	corr_prefilter	0.539798	TRUE	0.534444	0.00876182	0.00876182	100	FALSE														0.05	1	0.05	1	0.05	1	FALSE	FALSE	FALSE	FALSE	FALSE
CNVblock__UBA1	CNVblock__	FALSE	corr_prefilter	0.539798	TRUE	0.534444	0.00876182	0.00876182	100	FALSE														0.05	1	0.05	1	0.05	1	FALSE	FALSE	FALSE	FALSE	FALSE
CNVblock__CDK16	CNVblock__	FALSE	corr_prefilter	0.539798	TRUE	0.534444	0.00876182	0.00876182	100	FALSE														0.05	1	0.05	1	0.05	1	FALSE	FALSE	FALSE	FALSE	FALSE
CNVblock__USP11	CNVblock__	FALSE	corr_prefilter	0.539798	TRUE	0.534444	0.00876182	0.00876182	100	FALSE														0.05	1	0.05	1	0.05	1	FALSE	FALSE	FALSE	FALSE	FALSE
CNVblock__ZNF157	CNVblock__	FALSE	corr_prefilter	0.539798	TRUE	0.534444	0.00876182	0.00876182	100	FALSE														0.05	1	0.05	1	0.05	1	FALSE	FALSE	FALSE	FALSE	FALSE
CNVblock__ZNF41	CNVblock__	FALSE	corr_prefilter	0.539798	TRUE	0.534444	0.00876182	0.00876182	100	FALSE														0.05	1	0.05	1	0.05	1	FALSE	FALSE	FALSE	FALSE	FALSE
CNVblock__ARAF	CNVblock__	FALSE	corr_prefilter	0.539798	TRUE	0.534444	0.00876182	0.00876182	100	FALSE														0.05	1	0.05	1	0.05	1	FALSE	FALSE	FALSE	FALSE	FALSE
CNVblock__SYN1	CNVblock__	FALSE	corr_prefilter	0.539798	TRUE	0.534444	0.00876182	0.00876182	100	FALSE														0.05	1	0.05	1	0.05	1	FALSE	FALSE	FALSE	FALSE	FALSE
CNVblock__TIMP1	CNVblock__	FALSE	corr_prefilter	0.539798	TRUE	0.534444	0.00876182	0.00876182	100	FALSE														0.05	1	0.05	1	0.05	1	FALSE	FALSE	FALSE	FALSE	FALSE
CNVblock__CFP	CNVblock__	FALSE	corr_prefilter	0.539798	TRUE	0.534444	0.00876182	0.00876182	100	FALSE														0.05	1	0.05	1	0.05	1	FALSE	FALSE	FALSE	FALSE	FALSE
CNVblock__ELK1	CNVblock__	TRUE	variance_prefilter	0.512626	FALSE	0.534444				FALSE														0.05	1	0.05	1	0.05	1	FALSE	FALSE	FALSE	FALSE	FALSE
CNVblock__UXT	CNVblock__	TRUE	variance_prefilter	0.512626	FALSE	0.534444				FALSE														0.05	1	0.05	1	0.05	1	FALSE	FALSE	FALSE	FALSE	FALSE
CNVblock__ZNF81	CNVblock__	FALSE		0.539798	TRUE	0.534444	-0.0186189	0.0186189	100	TRUE			0.896328	0.96277	mwu	0.843818	0.995872	0.0368388	1.03753	0.999375	1	-0.000149364	0.999851	0.05	1	0.05	1	0.05	1	FALSE	FALSE	FALSE	FALSE	FALSE
CNVblock__ZNF182	CNVblock__	FALSE		0.546566	TRUE	0.534444	-0.0315644	0.0315644	100	TRUE			0.768048	0.933314	mwu	0.884253	0.995872	0.0269877	1.02736	0.962319	0.997563	-0.00893652	0.991103	0.05	1	0.05	1	0.05	1	FALSE	FALSE	FALSE	FALSE	FALSE
CNVblock__ZNF630	CNVblock__	FALSE		0.546566	TRUE	0.534444	-0.0315644	0.0315644	100	TRUE			0.768048	0.933314	mwu	0.884253	0.995872	0.0269877	1.02736	0.962319	0.997563	-0.00893652	0.991103	0.05	1	0.05	1	0.05	1	FALSE	FALSE	FALSE	FALSE	FALSE
CNVblock__SPACA5	CNVblock__	FALSE		0.546566	TRUE	0.534444	-0.0315644	0.0315644	100	TRUE			0.768048	0.933314	mwu	0.884253	0.995872	0.0269877	1.02736	0.962319	0.997563	-0.00893652	0.991103	0.05	1	0.05	1	0.05	1	FALSE	FALSE	FALSE	FALSE	FALSE
CNVblock__SPACA5B	CNVblock__	FALSE		0.546566	TRUE	0.534444	-0.0315644	0.0315644	100	TRUE			0.768048	0.933314	mwu	0.884253	0.995872	0.0269877	1.02736	0.962319	0.997563	-0.00893652	0.991103	0.05	1	0.05	1	0.05	1	FALSE	FALSE	FALSE	FALSE	FALSE
CNVblock__SSX5	CNVblock__	FALSE		0.546566	TRUE	0.534444	-0.0315644	0.0315644	100	TRUE			0.768048	0.933314	mwu	0.884253	0.995872	0.0269877	1.02736	0.962319	0.997563	-0.00893652	0.991103	0.05	1	0.05	1	0.05	1	FALSE	FALSE	FALSE	FALSE	FALSE
CNVblock__SSX1	CNVblock__	FALSE		0.546566	TRUE	0.534444	-0.0315644	0.0315644	100	TRUE			0.768048	0.933314	mwu	0.884253	0.995872	0.0269877	1.02736	0.962319	0.997563	-0.00893652	0.991103	0.05	1	0.05	1	0.05	1	FALSE	FALSE	FALSE	FALSE	FALSE
CNVblock__SSX3	CNVblock__	FALSE		0.546566	TRUE	0.534444	-0.0315644	0.0315644	100	TRUE			0.768048	0.933314	mwu	0.884253	0.995872	0.0269877	1.02736	0.962319	0.997563	-0.00893652	0.991103	0.05	1	0.05	1	0.05	1	FALSE	FALSE	FALSE	FALSE	FALSE
CNVblock__SSX4	CNVblock__	FALSE		0.546566	TRUE	0.534444	-0.0315644	0.0315644	100	TRUE			0.768048	0.933314	mwu	0.884253	0.995872	0.0269877	1.02736	0.962319	0.997563	-0.00893652	0.991103	0.05	1	0.05	1	0.05	1	FALSE	FALSE	FALSE	FALSE	FALSE
CNVblock__SSX4B	CNVblock__	FALSE		0.546566	TRUE	0.534444	-0.0315644	0.0315644	100	TRUE			0.768048	0.933314	mwu	0.884253	0.995872	0.0269877	1.02736	0.962319	0.997563	-0.00893652	0.991103	0.05	1	0.05	1	0.05	1	FALSE	FALSE	FALSE	FALSE	FALSE
CNVblock__SLC38A5	CNVblock__	FALSE		0.546566	TRUE	0.534444	-0.0315644	0.0315644	100	TRUE			0.768048	0.933314	mwu	0.884253	0.995872	0.0269877	1.02736	0.962319	0.997563	-0.00893652	0.991103	0.05	1	0.05	1	0.05	1	FALSE	FALSE	FALSE	FALSE	FALSE
CNVblock__FTSJ1	CNVblock__	FALSE		0.546566	TRUE	0.534444	-0.0315644	0.0315644	100	TRUE			0.768048	0.933314	mwu	0.884253	0.995872	0.0269877	1.02736	0.962319	0.997563	-0.00893652	0.991103	0.05	1	0.05	1	0.05	1	FALSE	FALSE	FALSE	FALSE	FALSE
CNVblock__PORCN	CNVblock__	FALSE		0.546566	TRUE	0.534444	-0.0315644	0.0315644	100	TRUE			0.768048	0.933314	mwu	0.884253	0.995872	0.0269877	1.02736	0.962319	0.997563	-0.00893652	0.991103	0.05	1	0.05	1	0.05	1	FALSE	FALSE	FALSE	FALSE	FALSE
CNVblock__EBP	CNVblock__	FALSE		0.546566	TRUE	0.534444	-0.0315644	0.0315644	100	TRUE			0.768048	0.933314	mwu	0.884253	0.995872	0.0269877	1.02736	0.962319	0.997563	-0.00893652	0.991103	0.05	1	0.05	1	0.05	1	FALSE	FALSE	FALSE	FALSE	FALSE
CNVblock__TBC1D25	CNVblock__	FALSE		0.546566	TRUE	0.534444	-0.0315644	0.0315644	100	TRUE			0.768048	0.933314	mwu	0.884253	0.995872	0.0269877	1.02736	0.962319	0.997563	-0.00893652	0.991103	0.05	1	0.05	1	0.05	1	FALSE	FALSE	FALSE	FALSE	FALSE
CNVblock__RBM3	CNVblock__	TRUE	variance_prefilter	0.512727	FALSE	0.534444				FALSE														0.05	1	0.05	1	0.05	1	FALSE	FALSE	FALSE	FALSE	FALSE
CNVblock__WDR13	CNVblock__	TRUE	variance_prefilter	0.512727	FALSE	0.534444				FALSE														0.05	1	0.05	1	0.05	1	FALSE	FALSE	FALSE	FALSE	FALSE
CNVblock__WAS	CNVblock__	TRUE	variance_prefilter	0.519091	FALSE	0.534444				FALSE														0.05	1	0.05	1	0.05	1	FALSE	FALSE	FALSE	FALSE	FALSE
CNVblock__SUV39H1	CNVblock__	TRUE	variance_prefilter	0.519091	FALSE	0.534444				FALSE														0.05	1	0.05	1	0.05	1	FALSE	FALSE	FALSE	FALSE	FALSE
CNVblock__GLOD5	CNVblock__	TRUE	variance_prefilter	0.519091	FALSE	0.534444				FALSE														0.05	1	0.05	1	0.05	1	FALSE	FALSE	FALSE	FALSE	FALSE
CNVblock__GATA1	CNVblock__	TRUE	variance_prefilter	0.519091	FALSE	0.534444				FALSE														0.05	1	0.05	1	0.05	1	FALSE	FALSE	FALSE	FALSE	FALSE
CNVblock__HDAC6	CNVblock__	TRUE	variance_prefilter	0.519091	FALSE	0.534444				FALSE														0.05	1	0.05	1	0.05	1	FALSE	FALSE	FALSE	FALSE	FALSE
CNVblock__ERAS	CNVblock__	TRUE	variance_prefilter	0.519091	FALSE	0.534444				FALSE														0.05	1	0.05	1	0.05	1	FALSE	FALSE	FALSE	FALSE	FALSE
CNVblock__PCSK1N	CNVblock__	TRUE	variance_prefilter	0.519091	FALSE	0.534444				FALSE														0.05	1	0.05	1	0.05	1	FALSE	FALSE	FALSE	FALSE	FALSE
CNVblock__TIMM17B	CNVblock__	TRUE	variance_prefilter	0.519091	FALSE	0.534444				FALSE														0.05	1	0.05	1	0.05	1	FALSE	FALSE	FALSE	FALSE	FALSE
CNVblock__PQBP1	CNVblock__	TRUE	variance_prefilter	0.519091	FALSE	0.534444				FALSE														0.05	1	0.05	1	0.05	1	FALSE	FALSE	FALSE	FALSE	FALSE
CNVblock__SLC35A2	CNVblock__	TRUE	variance_prefilter	0.519091	FALSE	0.534444				FALSE														0.05	1	0.05	1	0.05	1	FALSE	FALSE	FALSE	FALSE	FALSE
CNVblock__PIM2	CNVblock__	TRUE	variance_prefilter	0.519091	FALSE	0.534444				FALSE														0.05	1	0.05	1	0.05	1	FALSE	FALSE	FALSE	FALSE	FALSE
CNVblock__OTUD5	CNVblock__	TRUE	variance_prefilter	0.519091	FALSE	0.534444				FALSE														0.05	1	0.05	1	0.05	1	FALSE	FALSE	FALSE	FALSE	FALSE
CNVblock__KCND1	CNVblock__	TRUE	variance_prefilter	0.519091	FALSE	0.534444				FALSE														0.05	1	0.05	1	0.05	1	FALSE	FALSE	FALSE	FALSE	FALSE
CNVblock__GRIPAP1	CNVblock__	TRUE	variance_prefilter	0.519091	FALSE	0.534444				FALSE														0.05	1	0.05	1	0.05	1	FALSE	FALSE	FALSE	FALSE	FALSE
CNVblock__TFE3	CNVblock__	TRUE	variance_prefilter	0.519091	FALSE	0.534444				FALSE														0.05	1	0.05	1	0.05	1	FALSE	FALSE	FALSE	FALSE	FALSE
CNVblock__CCDC120	CNVblock__	TRUE	variance_prefilter	0.519091	FALSE	0.534444				FALSE														0.05	1	0.05	1	0.05	1	FALSE	FALSE	FALSE	FALSE	FALSE
CNVblock__PRAF2	CNVblock__	TRUE	variance_prefilter	0.519091	FALSE	0.534444				FALSE														0.05	1	0.05	1	0.05	1	FALSE	FALSE	FALSE	FALSE	FALSE
CNVblock__WDR45	CNVblock__	TRUE	variance_prefilter	0.519091	FALSE	0.534444				FALSE														0.05	1	0.05	1	0.05	1	FALSE	FALSE	FALSE	FALSE	FALSE
CNVblock__GPKOW	CNVblock__	TRUE	variance_prefilter	0.519091	FALSE	0.534444				FALSE														0.05	1	0.05	1	0.05	1	FALSE	FALSE	FALSE	FALSE	FALSE
CNVblock__MAGIX	CNVblock__	TRUE	variance_prefilter	0.519091	FALSE	0.534444				FALSE														0.05	1	0.05	1	0.05	1	FALSE	FALSE	FALSE	FALSE	FALSE
CNVblock__PLP2	CNVblock__	TRUE	variance_prefilter	0.519091	FALSE	0.534444				FALSE														0.05	1	0.05	1	0.05	1	FALSE	FALSE	FALSE	FALSE	FALSE
CNVblock__PRICKLE3	CNVblock__	TRUE	variance_prefilter	0.519091	FALSE	0.534444				FALSE														0.05	1	0.05	1	0.05	1	FALSE	FALSE	FALSE	FALSE	FALSE
CNVblock__SYP	CNVblock__	FALSE		0.545455	TRUE	0.534444	-0.0708197	0.0708197	100	TRUE			0.602342	0.927946	mwu	0.950376	0.995872	-0.0112659	0.988797	0.805643	0.988486	-0.0453875	0.955627	0.05	1	0.05	1	0.05	1	FALSE	FALSE	FALSE	FALSE	FALSE
CNVblock__CACNA1F	CNVblock__	FALSE		0.545455	TRUE	0.534444	-0.0708197	0.0708197	100	TRUE			0.602342	0.927946	mwu	0.950376	0.995872	-0.0112659	0.988797	0.805643	0.988486	-0.0453875	0.955627	0.05	1	0.05	1	0.05	1	FALSE	FALSE	FALSE	FALSE	FALSE
CNVblock__CCDC22	CNVblock__	FALSE		0.545455	TRUE	0.534444	-0.0708197	0.0708197	100	TRUE			0.602342	0.927946	mwu	0.950376	0.995872	-0.0112659	0.988797	0.805643	0.988486	-0.0453875	0.955627	0.05	1	0.05	1	0.05	1	FALSE	FALSE	FALSE	FALSE	FALSE
CNVblock__FOXP3	CNVblock__	FALSE		0.551414	TRUE	0.534444	-0.0834395	0.0834395	100	TRUE			0.49614	0.916525	mwu	0.825645	0.995872	-0.0397061	0.961072	0.683848	0.955268	-0.0747674	0.927959	0.05	1	0.05	1	0.05	1	FALSE	FALSE	FALSE	FALSE	FALSE
CNVblock__PPP1R3F	CNVblock__	FALSE		0.551414	TRUE	0.534444	-0.0834395	0.0834395	100	TRUE			0.49614	0.916525	mwu	0.825645	0.995872	-0.0397061	0.961072	0.683848	0.955268	-0.0747674	0.927959	0.05	1	0.05	1	0.05	1	FALSE	FALSE	FALSE	FALSE	FALSE
CNVblock__GAGE10	CNVblock__	FALSE		0.53697	TRUE	0.534444	-0.0977316	0.0977316	100	TRUE			0.406423	0.890508	mwu	0.731361	0.995872	-0.0622072	0.939688	0.593777	0.918189	-0.0984733	0.90622	0.05	1	0.05	1	0.05	1	FALSE	FALSE	FALSE	FALSE	FALSE
CNVblock__GAGE12J	CNVblock__	FALSE		0.53697	TRUE	0.534444	-0.0977316	0.0977316	100	TRUE			0.406423	0.890508	mwu	0.731361	0.995872	-0.0622072	0.939688	0.593777	0.918189	-0.0984733	0.90622	0.05	1	0.05	1	0.05	1	FALSE	FALSE	FALSE	FALSE	FALSE
CNVblock__GAGE13	CNVblock__	FALSE		0.53697	TRUE	0.534444	-0.0977316	0.0977316	100	TRUE			0.406423	0.890508	mwu	0.731361	0.995872	-0.0622072	0.939688	0.593777	0.918189	-0.0984733	0.90622	0.05	1	0.05	1	0.05	1	FALSE	FALSE	FALSE	FALSE	FALSE
CNVblock__GAGE2E	CNVblock__	FALSE		0.53697	TRUE	0.534444	-0.0977316	0.0977316	100	TRUE			0.406423	0.890508	mwu	0.731361	0.995872	-0.0622072	0.939688	0.593777	0.918189	-0.0984733	0.90622	0.05	1	0.05	1	0.05	1	FALSE	FALSE	FALSE	FALSE	FALSE
CNVblock__GAGE12C	CNVblock__	FALSE		0.53697	TRUE	0.534444	-0.0977316	0.0977316	100	TRUE			0.406423	0.890508	mwu	0.731361	0.995872	-0.0622072	0.939688	0.593777	0.918189	-0.0984733	0.90622	0.05	1	0.05	1	0.05	1	FALSE	FALSE	FALSE	FALSE	FALSE
CNVblock__GAGE12D	CNVblock__	FALSE		0.53697	TRUE	0.534444	-0.0977316	0.0977316	100	TRUE			0.406423	0.890508	mwu	0.731361	0.995872	-0.0622072	0.939688	0.593777	0.918189	-0.0984733	0.90622	0.05	1	0.05	1	0.05	1	FALSE	FALSE	FALSE	FALSE	FALSE
CNVblock__GAGE12F	CNVblock__	FALSE		0.53697	TRUE	0.534444	-0.0977316	0.0977316	100	TRUE			0.406423	0.890508	mwu	0.731361	0.995872	-0.0622072	0.939688	0.593777	0.918189	-0.0984733	0.90622	0.05	1	0.05	1	0.05	1	FALSE	FALSE	FALSE	FALSE	FALSE
CNVblock__GAGE12E	CNVblock__	FALSE		0.53697	TRUE	0.534444	-0.0977316	0.0977316	100	TRUE			0.406423	0.890508	mwu	0.731361	0.995872	-0.0622072	0.939688	0.593777	0.918189	-0.0984733	0.90622	0.05	1	0.05	1	0.05	1	FALSE	FALSE	FALSE	FALSE	FALSE
CNVblock__GAGE12G	CNVblock__	FALSE		0.53697	TRUE	0.534444	-0.0977316	0.0977316	100	TRUE			0.406423	0.890508	mwu	0.731361	0.995872	-0.0622072	0.939688	0.593777	0.918189	-0.0984733	0.90622	0.05	1	0.05	1	0.05	1	FALSE	FALSE	FALSE	FALSE	FALSE
CNVblock__GAGE12H	CNVblock__	FALSE		0.53697	TRUE	0.534444	-0.0977316	0.0977316	100	TRUE			0.406423	0.890508	mwu	0.731361	0.995872	-0.0622072	0.939688	0.593777	0.918189	-0.0984733	0.90622	0.05	1	0.05	1	0.05	1	FALSE	FALSE	FALSE	FALSE	FALSE
CNVblock__GAGE1	CNVblock__	FALSE		0.53697	TRUE	0.534444	-0.0977316	0.0977316	100	TRUE			0.406423	0.890508	mwu	0.731361	0.995872	-0.0622072	0.939688	0.593777	0.918189	-0.0984733	0.90622	0.05	1	0.05	1	0.05	1	FALSE	FALSE	FALSE	FALSE	FALSE
CNVblock__GAGE2A	CNVblock__	FALSE		0.53697	TRUE	0.534444	-0.0977316	0.0977316	100	TRUE			0.406423	0.890508	mwu	0.731361	0.995872	-0.0622072	0.939688	0.593777	0.918189	-0.0984733	0.90622	0.05	1	0.05	1	0.05	1	FALSE	FALSE	FALSE	FALSE	FALSE
CNVblock__PAGE1	CNVblock__	FALSE		0.603131	TRUE	0.534444	-0.12848	0.12848	100	TRUE			0.289173	0.834982	mwu	0.461353	0.932457	-0.128917	0.879047	0.355895	0.816782	-0.164692	0.848155	0.05	1	0.05	1	0.05	1	FALSE	FALSE	FALSE	FALSE	FALSE
CNVblock__PAGE4	CNVblock__	FALSE		0.591818	TRUE	0.534444	-0.128656	0.128656	100	TRUE			0.30145	0.834982	mwu	0.423528	0.913847	-0.140602	0.868835	0.323585	0.79725	-0.17697	0.837805	0.05	1	0.05	1	0.05	1	FALSE	FALSE	FALSE	FALSE	FALSE
CNVblock__USP27X	CNVblock__	FALSE		0.591818	TRUE	0.534444	-0.128656	0.128656	100	TRUE			0.30145	0.834982	mwu	0.423528	0.913847	-0.140602	0.868835	0.323585	0.79725	-0.17697	0.837805	0.05	1	0.05	1	0.05	1	FALSE	FALSE	FALSE	FALSE	FALSE
CNVblock__CLCN5	CNVblock__	FALSE		0.591818	TRUE	0.534444	-0.128656	0.128656	100	TRUE			0.30145	0.834982	mwu	0.423528	0.913847	-0.140602	0.868835	0.323585	0.79725	-0.17697	0.837805	0.05	1	0.05	1	0.05	1	FALSE	FALSE	FALSE	FALSE	FALSE
CNVblock__AKAP4	CNVblock__	FALSE		0.591818	TRUE	0.534444	-0.128656	0.128656	100	TRUE			0.30145	0.834982	mwu	0.423528	0.913847	-0.140602	0.868835	0.323585	0.79725	-0.17697	0.837805	0.05	1	0.05	1	0.05	1	FALSE	FALSE	FALSE	FALSE	FALSE
CNVblock__CCNB3	CNVblock__	FALSE		0.591818	TRUE	0.534444	-0.128656	0.128656	100	TRUE			0.30145	0.834982	mwu	0.423528	0.913847	-0.140602	0.868835	0.323585	0.79725	-0.17697	0.837805	0.05	1	0.05	1	0.05	1	FALSE	FALSE	FALSE	FALSE	FALSE
CNVblock__DGKK	CNVblock__	FALSE		0.591818	TRUE	0.534444	-0.128656	0.128656	100	TRUE			0.30145	0.834982	mwu	0.423528	0.913847	-0.140602	0.868835	0.323585	0.79725	-0.17697	0.837805	0.05	1	0.05	1	0.05	1	FALSE	FALSE	FALSE	FALSE	FALSE
CNVblock__SHROOM4	CNVblock__	FALSE		0.591818	TRUE	0.534444	-0.128656	0.128656	100	TRUE			0.30145	0.834982	mwu	0.423528	0.913847	-0.140602	0.868835	0.323585	0.79725	-0.17697	0.837805	0.05	1	0.05	1	0.05	1	FALSE	FALSE	FALSE	FALSE	FALSE
CNVblock__BMP15	CNVblock__	FALSE		0.591818	TRUE	0.534444	-0.128656	0.128656	100	TRUE			0.30145	0.834982	mwu	0.423528	0.913847	-0.140602	0.868835	0.323585	0.79725	-0.17697	0.837805	0.05	1	0.05	1	0.05	1	FALSE	FALSE	FALSE	FALSE	FALSE
CNVblock__NUDT10	CNVblock__	FALSE		0.591818	TRUE	0.534444	-0.128656	0.128656	100	TRUE			0.30145	0.834982	mwu	0.423528	0.913847	-0.140602	0.868835	0.323585	0.79725	-0.17697	0.837805	0.05	1	0.05	1	0.05	1	FALSE	FALSE	FALSE	FALSE	FALSE
CNVblock__NUDT11	CNVblock__	FALSE		0.591818	TRUE	0.534444	-0.128656	0.128656	100	TRUE			0.30145	0.834982	mwu	0.423528	0.913847	-0.140602	0.868835	0.323585	0.79725	-0.17697	0.837805	0.05	1	0.05	1	0.05	1	FALSE	FALSE	FALSE	FALSE	FALSE
CNVblock__CENPVL3	CNVblock__	FALSE		0.591818	TRUE	0.534444	-0.128656	0.128656	100	TRUE			0.30145	0.834982	mwu	0.423528	0.913847	-0.140602	0.868835	0.323585	0.79725	-0.17697	0.837805	0.05	1	0.05	1	0.05	1	FALSE	FALSE	FALSE	FALSE	FALSE
CNVblock__CENPVL2	CNVblock__	FALSE		0.591818	TRUE	0.534444	-0.128656	0.128656	100	TRUE			0.30145	0.834982	mwu	0.423528	0.913847	-0.140602	0.868835	0.323585	0.79725	-0.17697	0.837805	0.05	1	0.05	1	0.05	1	FALSE	FALSE	FALSE	FALSE	FALSE
CNVblock__CENPVL1	CNVblock__	FALSE		0.591818	TRUE	0.534444	-0.128656	0.128656	100	TRUE			0.30145	0.834982	mwu	0.423528	0.913847	-0.140602	0.868835	0.323585	0.79725	-0.17697	0.837805	0.05	1	0.05	1	0.05	1	FALSE	FALSE	FALSE	FALSE	FALSE
CNVblock__GSPT2	CNVblock__	FALSE		0.591818	TRUE	0.534444	-0.128656	0.128656	100	TRUE			0.30145	0.834982	mwu	0.423528	0.913847	-0.140602	0.868835	0.323585	0.79725	-0.17697	0.837805	0.05	1	0.05	1	0.05	1	FALSE	FALSE	FALSE	FALSE	FALSE
CNVblock__MAGED1	CNVblock__	FALSE		0.591818	TRUE	0.534444	-0.128656	0.128656	100	TRUE			0.30145	0.834982	mwu	0.423528	0.913847	-0.140602	0.868835	0.323585	0.79725	-0.17697	0.837805	0.05	1	0.05	1	0.05	1	FALSE	FALSE	FALSE	FALSE	FALSE
CNVblock__MAGED4B	CNVblock__	FALSE		0.591818	TRUE	0.534444	-0.128656	0.128656	100	TRUE			0.30145	0.834982	mwu	0.423528	0.913847	-0.140602	0.868835	0.323585	0.79725	-0.17697	0.837805	0.05	1	0.05	1	0.05	1	FALSE	FALSE	FALSE	FALSE	FALSE
CNVblock__MAGED4	CNVblock__	FALSE		0.591818	TRUE	0.534444	-0.128656	0.128656	100	TRUE			0.30145	0.834982	mwu	0.423528	0.913847	-0.140602	0.868835	0.323585	0.79725	-0.17697	0.837805	0.05	1	0.05	1	0.05	1	FALSE	FALSE	FALSE	FALSE	FALSE
CNVblock__XAGE2	CNVblock__	FALSE		0.59596	TRUE	0.534444	-0.114658	0.114658	100	TRUE			0.38797	0.890233	mwu	0.531081	0.956706	-0.110075	0.895767	0.421668	0.874371	-0.144511	0.865445	0.05	1	0.05	1	0.05	1	FALSE	FALSE	FALSE	FALSE	FALSE
CNVblock__XAGE1A	CNVblock__	FALSE		0.59596	TRUE	0.534444	-0.114658	0.114658	100	TRUE			0.38797	0.890233	mwu	0.531081	0.956706	-0.110075	0.895767	0.421668	0.874371	-0.144511	0.865445	0.05	1	0.05	1	0.05	1	FALSE	FALSE	FALSE	FALSE	FALSE
CNVblock__XAGE1B	CNVblock__	FALSE		0.59596	TRUE	0.534444	-0.114658	0.114658	100	TRUE			0.38797	0.890233	mwu	0.531081	0.956706	-0.110075	0.895767	0.421668	0.874371	-0.144511	0.865445	0.05	1	0.05	1	0.05	1	FALSE	FALSE	FALSE	FALSE	FALSE
CNVblock__SSX7	CNVblock__	FALSE		0.59596	TRUE	0.534444	-0.114658	0.114658	100	TRUE			0.38797	0.890233	mwu	0.531081	0.956706	-0.110075	0.895767	0.421668	0.874371	-0.144511	0.865445	0.05	1	0.05	1	0.05	1	FALSE	FALSE	FALSE	FALSE	FALSE
CNVblock__SSX2	CNVblock__	FALSE		0.59596	TRUE	0.534444	-0.114658	0.114658	100	TRUE			0.38797	0.890233	mwu	0.531081	0.956706	-0.110075	0.895767	0.421668	0.874371	-0.144511	0.865445	0.05	1	0.05	1	0.05	1	FALSE	FALSE	FALSE	FALSE	FALSE
CNVblock__SSX2B	CNVblock__	FALSE		0.59596	TRUE	0.534444	-0.114658	0.114658	100	TRUE			0.38797	0.890233	mwu	0.531081	0.956706	-0.110075	0.895767	0.421668	0.874371	-0.144511	0.865445	0.05	1	0.05	1	0.05	1	FALSE	FALSE	FALSE	FALSE	FALSE
CNVblock__SPANXN5	CNVblock__	FALSE		0.59596	TRUE	0.534444	-0.114658	0.114658	100	TRUE			0.38797	0.890233	mwu	0.531081	0.956706	-0.110075	0.895767	0.421668	0.874371	-0.144511	0.865445	0.05	1	0.05	1	0.05	1	FALSE	FALSE	FALSE	FALSE	FALSE
CNVblock__XAGE5	CNVblock__	FALSE		0.59596	TRUE	0.534444	-0.114658	0.114658	100	TRUE			0.38797	0.890233	mwu	0.531081	0.956706	-0.110075	0.895767	0.421668	0.874371	-0.144511	0.865445	0.05	1	0.05	1	0.05	1	FALSE	FALSE	FALSE	FALSE	FALSE
CNVblock__XAGE3	CNVblock__	FALSE		0.59596	TRUE	0.534444	-0.114658	0.114658	100	TRUE			0.38797	0.890233	mwu	0.531081	0.956706	-0.110075	0.895767	0.421668	0.874371	-0.144511	0.865445	0.05	1	0.05	1	0.05	1	FALSE	FALSE	FALSE	FALSE	FALSE
CNVblock__FAM156B	CNVblock__	FALSE		0.59596	TRUE	0.534444	-0.114658	0.114658	100	TRUE			0.38797	0.890233	mwu	0.531081	0.956706	-0.110075	0.895767	0.421668	0.874371	-0.144511	0.865445	0.05	1	0.05	1	0.05	1	FALSE	FALSE	FALSE	FALSE	FALSE
CNVblock__FAM156A	CNVblock__	FALSE		0.59596	TRUE	0.534444	-0.114658	0.114658	100	TRUE			0.38797	0.890233	mwu	0.531081	0.956706	-0.110075	0.895767	0.421668	0.874371	-0.144511	0.865445	0.05	1	0.05	1	0.05	1	FALSE	FALSE	FALSE	FALSE	FALSE
CNVblock__GPR173	CNVblock__	FALSE		0.59596	TRUE	0.534444	-0.114658	0.114658	100	TRUE			0.38797	0.890233	mwu	0.531081	0.956706	-0.110075	0.895767	0.421668	0.874371	-0.144511	0.865445	0.05	1	0.05	1	0.05	1	FALSE	FALSE	FALSE	FALSE	FALSE
CNVblock__TSPYL2	CNVblock__	FALSE		0.59596	TRUE	0.534444	-0.114658	0.114658	100	TRUE			0.38797	0.890233	mwu	0.531081	0.956706	-0.110075	0.895767	0.421668	0.874371	-0.144511	0.865445	0.05	1	0.05	1	0.05	1	FALSE	FALSE	FALSE	FALSE	FALSE
CNVblock__KANTR	CNVblock__	FALSE		0.59596	TRUE	0.534444	-0.114658	0.114658	100	TRUE			0.38797	0.890233	mwu	0.531081	0.956706	-0.110075	0.895767	0.421668	0.874371	-0.144511	0.865445	0.05	1	0.05	1	0.05	1	FALSE	FALSE	FALSE	FALSE	FALSE
CNVblock__KDM5C	CNVblock__	FALSE		0.59596	TRUE	0.534444	-0.114658	0.114658	100	TRUE			0.38797	0.890233	mwu	0.531081	0.956706	-0.110075	0.895767	0.421668	0.874371	-0.144511	0.865445	0.05	1	0.05	1	0.05	1	FALSE	FALSE	FALSE	FALSE	FALSE
CNVblock__IQSEC2	CNVblock__	FALSE		0.59596	TRUE	0.534444	-0.114658	0.114658	100	TRUE			0.38797	0.890233	mwu	0.531081	0.956706	-0.110075	0.895767	0.421668	0.874371	-0.144511	0.865445	0.05	1	0.05	1	0.05	1	FALSE	FALSE	FALSE	FALSE	FALSE
CNVblock__SMC1A	CNVblock__	FALSE		0.59596	TRUE	0.534444	-0.114658	0.114658	100	TRUE			0.38797	0.890233	mwu	0.531081	0.956706	-0.110075	0.895767	0.421668	0.874371	-0.144511	0.865445	0.05	1	0.05	1	0.05	1	FALSE	FALSE	FALSE	FALSE	FALSE
CNVblock__RIBC1	CNVblock__	FALSE		0.59596	TRUE	0.534444	-0.114658	0.114658	100	TRUE			0.38797	0.890233	mwu	0.531081	0.956706	-0.110075	0.895767	0.421668	0.874371	-0.144511	0.865445	0.05	1	0.05	1	0.05	1	FALSE	FALSE	FALSE	FALSE	FALSE
CNVblock__HSD17B10	CNVblock__	FALSE		0.59596	TRUE	0.534444	-0.114658	0.114658	100	TRUE			0.38797	0.890233	mwu	0.531081	0.956706	-0.110075	0.895767	0.421668	0.874371	-0.144511	0.865445	0.05	1	0.05	1	0.05	1	FALSE	FALSE	FALSE	FALSE	FALSE
CNVblock__HUWE1	CNVblock__	FALSE		0.59596	TRUE	0.534444	-0.114658	0.114658	100	TRUE			0.38797	0.890233	mwu	0.531081	0.956706	-0.110075	0.895767	0.421668	0.874371	-0.144511	0.865445	0.05	1	0.05	1	0.05	1	FALSE	FALSE	FALSE	FALSE	FALSE
CNVblock__PHF8	CNVblock__	FALSE		0.59596	TRUE	0.534444	-0.114658	0.114658	100	TRUE			0.38797	0.890233	mwu	0.531081	0.956706	-0.110075	0.895767	0.421668	0.874371	-0.144511	0.865445	0.05	1	0.05	1	0.05	1	FALSE	FALSE	FALSE	FALSE	FALSE
CNVblock__FAM120C	CNVblock__	FALSE		0.59596	TRUE	0.534444	-0.114658	0.114658	100	TRUE			0.38797	0.890233	mwu	0.531081	0.956706	-0.110075	0.895767	0.421668	0.874371	-0.144511	0.865445	0.05	1	0.05	1	0.05	1	FALSE	FALSE	FALSE	FALSE	FALSE
CNVblock__WNK3	CNVblock__	FALSE		0.579697	TRUE	0.534444	-0.102516	0.102516	100	TRUE			0.462075	0.911705	mwu	0.56417	0.961839	-0.10217	0.902876	0.459632	0.892582	-0.133789	0.874774	0.05	1	0.05	1	0.05	1	FALSE	FALSE	FALSE	FALSE	FALSE
CNVblock__TSR2	CNVblock__	FALSE		0.583434	TRUE	0.534444	-0.0884919	0.0884919	100	TRUE			0.570704	0.916674	mwu	0.675296	0.990518	-0.0741722	0.928512	0.566767	0.918189	-0.103801	0.901405	0.05	1	0.05	1	0.05	1	FALSE	FALSE	FALSE	FALSE	FALSE
CNVblock__FGD1	CNVblock__	FALSE		0.583434	TRUE	0.534444	-0.0884919	0.0884919	100	TRUE			0.570704	0.916674	mwu	0.675296	0.990518	-0.0741722	0.928512	0.566767	0.918189	-0.103801	0.901405	0.05	1	0.05	1	0.05	1	FALSE	FALSE	FALSE	FALSE	FALSE
CNVblock__GNL3L	CNVblock__	FALSE		0.566768	TRUE	0.534444	-0.10261	0.10261	100	TRUE			0.485887	0.916525	mwu	0.565823	0.961839	-0.101851	0.903165	0.463716	0.892582	-0.133014	0.875453	0.05	1	0.05	1	0.05	1	FALSE	FALSE	FALSE	FALSE	FALSE
CNVblock__ITIH6	CNVblock__	FALSE		0.566768	TRUE	0.534444	-0.10261	0.10261	100	TRUE			0.485887	0.916525	mwu	0.565823	0.961839	-0.101851	0.903165	0.463716	0.892582	-0.133014	0.875453	0.05	1	0.05	1	0.05	1	FALSE	FALSE	FALSE	FALSE	FALSE
CNVblock__MAGED2	CNVblock__	FALSE		0.566768	TRUE	0.534444	-0.10261	0.10261	100	TRUE			0.485887	0.916525	mwu	0.565823	0.961839	-0.101851	0.903165	0.463716	0.892582	-0.133014	0.875453	0.05	1	0.05	1	0.05	1	FALSE	FALSE	FALSE	FALSE	FALSE
CNVblock__TRO	CNVblock__	FALSE		0.566768	TRUE	0.534444	-0.10261	0.10261	100	TRUE			0.485887	0.916525	mwu	0.565823	0.961839	-0.101851	0.903165	0.463716	0.892582	-0.133014	0.875453	0.05	1	0.05	1	0.05	1	FALSE	FALSE	FALSE	FALSE	FALSE
CNVblock__PFKFB1	CNVblock__	FALSE		0.566768	TRUE	0.534444	-0.10261	0.10261	100	TRUE			0.485887	0.916525	mwu	0.565823	0.961839	-0.101851	0.903165	0.463716	0.892582	-0.133014	0.875453	0.05	1	0.05	1	0.05	1	FALSE	FALSE	FALSE	FALSE	FALSE
CNVblock__APEX2	CNVblock__	FALSE		0.566768	TRUE	0.534444	-0.10261	0.10261	100	TRUE			0.485887	0.916525	mwu	0.565823	0.961839	-0.101851	0.903165	0.463716	0.892582	-0.133014	0.875453	0.05	1	0.05	1	0.05	1	FALSE	FALSE	FALSE	FALSE	FALSE
CNVblock__ALAS2	CNVblock__	FALSE		0.566768	TRUE	0.534444	-0.10261	0.10261	100	TRUE			0.485887	0.916525	mwu	0.565823	0.961839	-0.101851	0.903165	0.463716	0.892582	-0.133014	0.875453	0.05	1	0.05	1	0.05	1	FALSE	FALSE	FALSE	FALSE	FALSE
CNVblock__PAGE2B	CNVblock__	FALSE		0.566768	TRUE	0.534444	-0.10261	0.10261	100	TRUE			0.485887	0.916525	mwu	0.565823	0.961839	-0.101851	0.903165	0.463716	0.892582	-0.133014	0.875453	0.05	1	0.05	1	0.05	1	FALSE	FALSE	FALSE	FALSE	FALSE
CNVblock__PAGE2	CNVblock__	FALSE		0.566768	TRUE	0.534444	-0.10261	0.10261	100	TRUE			0.485887	0.916525	mwu	0.565823	0.961839	-0.101851	0.903165	0.463716	0.892582	-0.133014	0.875453	0.05	1	0.05	1	0.05	1	FALSE	FALSE	FALSE	FALSE	FALSE
CNVblock__FAM104B	CNVblock__	FALSE		0.566768	TRUE	0.534444	-0.10261	0.10261	100	TRUE			0.485887	0.916525	mwu	0.565823	0.961839	-0.101851	0.903165	0.463716	0.892582	-0.133014	0.875453	0.05	1	0.05	1	0.05	1	FALSE	FALSE	FALSE	FALSE	FALSE
CNVblock__PAGE5	CNVblock__	FALSE		0.566768	TRUE	0.534444	-0.10261	0.10261	100	TRUE			0.485887	0.916525	mwu	0.565823	0.961839	-0.101851	0.903165	0.463716	0.892582	-0.133014	0.875453	0.05	1	0.05	1	0.05	1	FALSE	FALSE	FALSE	FALSE	FALSE
CNVblock__PAGE3	CNVblock__	FALSE		0.566768	TRUE	0.534444	-0.10261	0.10261	100	TRUE			0.485887	0.916525	mwu	0.565823	0.961839	-0.101851	0.903165	0.463716	0.892582	-0.133014	0.875453	0.05	1	0.05	1	0.05	1	FALSE	FALSE	FALSE	FALSE	FALSE
CNVblock__MAGEH1	CNVblock__	FALSE		0.566768	TRUE	0.534444	-0.10261	0.10261	100	TRUE			0.485887	0.916525	mwu	0.565823	0.961839	-0.101851	0.903165	0.463716	0.892582	-0.133014	0.875453	0.05	1	0.05	1	0.05	1	FALSE	FALSE	FALSE	FALSE	FALSE
CNVblock__USP51	CNVblock__	FALSE		0.566768	TRUE	0.534444	-0.10261	0.10261	100	TRUE			0.485887	0.916525	mwu	0.565823	0.961839	-0.101851	0.903165	0.463716	0.892582	-0.133014	0.875453	0.05	1	0.05	1	0.05	1	FALSE	FALSE	FALSE	FALSE	FALSE
CNVblock__FOXR2	CNVblock__	FALSE		0.566768	TRUE	0.534444	-0.10261	0.10261	100	TRUE			0.485887	0.916525	mwu	0.565823	0.961839	-0.101851	0.903165	0.463716	0.892582	-0.133014	0.875453	0.05	1	0.05	1	0.05	1	FALSE	FALSE	FALSE	FALSE	FALSE
CNVblock__RRAGB	CNVblock__	FALSE		0.566768	TRUE	0.534444	-0.10261	0.10261	100	TRUE			0.485887	0.916525	mwu	0.565823	0.961839	-0.101851	0.903165	0.463716	0.892582	-0.133014	0.875453	0.05	1	0.05	1	0.05	1	FALSE	FALSE	FALSE	FALSE	FALSE
CNVblock__KLF8	CNVblock__	FALSE		0.566768	TRUE	0.534444	-0.10261	0.10261	100	TRUE			0.485887	0.916525	mwu	0.565823	0.961839	-0.101851	0.903165	0.463716	0.892582	-0.133014	0.875453	0.05	1	0.05	1	0.05	1	FALSE	FALSE	FALSE	FALSE	FALSE
CNVblock__UBQLN2	CNVblock__	FALSE		0.566768	TRUE	0.534444	-0.10261	0.10261	100	TRUE			0.485887	0.916525	mwu	0.565823	0.961839	-0.101851	0.903165	0.463716	0.892582	-0.133014	0.875453	0.05	1	0.05	1	0.05	1	FALSE	FALSE	FALSE	FALSE	FALSE
CNVblock__NBDY	CNVblock__	FALSE		0.566768	TRUE	0.534444	-0.10261	0.10261	100	TRUE			0.485887	0.916525	mwu	0.565823	0.961839	-0.101851	0.903165	0.463716	0.892582	-0.133014	0.875453	0.05	1	0.05	1	0.05	1	FALSE	FALSE	FALSE	FALSE	FALSE
CNVblock__SPIN3	CNVblock__	FALSE		0.563232	TRUE	0.534444	-0.11687	0.11687	100	TRUE			0.383543	0.890233	mwu	0.52337	0.956706	-0.113208	0.892965	0.444812	0.891111	-0.138641	0.870541	0.05	1	0.05	1	0.05	1	FALSE	FALSE	FALSE	FALSE	FALSE
CNVblock__SPIN2B	CNVblock__	FALSE		0.563232	TRUE	0.534444	-0.11687	0.11687	100	TRUE			0.383543	0.890233	mwu	0.52337	0.956706	-0.113208	0.892965	0.444812	0.891111	-0.138641	0.870541	0.05	1	0.05	1	0.05	1	FALSE	FALSE	FALSE	FALSE	FALSE
CNVblock__SPIN2A	CNVblock__	FALSE		0.563232	TRUE	0.534444	-0.11687	0.11687	100	TRUE			0.383543	0.890233	mwu	0.52337	0.956706	-0.113208	0.892965	0.444812	0.891111	-0.138641	0.870541	0.05	1	0.05	1	0.05	1	FALSE	FALSE	FALSE	FALSE	FALSE
CNVblock__FAAH2	CNVblock__	FALSE		0.563232	TRUE	0.534444	-0.11687	0.11687	100	TRUE			0.383543	0.890233	mwu	0.52337	0.956706	-0.113208	0.892965	0.444812	0.891111	-0.138641	0.870541	0.05	1	0.05	1	0.05	1	FALSE	FALSE	FALSE	FALSE	FALSE
CNVblock__ZXDB	CNVblock__	FALSE		0.563232	TRUE	0.534444	-0.11687	0.11687	100	TRUE			0.383543	0.890233	mwu	0.52337	0.956706	-0.113208	0.892965	0.444812	0.891111	-0.138641	0.870541	0.05	1	0.05	1	0.05	1	FALSE	FALSE	FALSE	FALSE	FALSE
CNVblock__NLRP2B	CNVblock__	FALSE		0.563232	TRUE	0.534444	-0.11687	0.11687	100	TRUE			0.383543	0.890233	mwu	0.52337	0.956706	-0.113208	0.892965	0.444812	0.891111	-0.138641	0.870541	0.05	1	0.05	1	0.05	1	FALSE	FALSE	FALSE	FALSE	FALSE
CNVblock__ZXDA	CNVblock__	TRUE	variance_prefilter	0.519091	FALSE	0.534444				FALSE														0.05	1	0.05	1	0.05	1	FALSE	FALSE	FALSE	FALSE	FALSE
CNVblock__SPIN4	CNVblock__	TRUE	variance_prefilter	0.522828	FALSE	0.534444				FALSE														0.05	1	0.05	1	0.05	1	FALSE	FALSE	FALSE	FALSE	FALSE
CNVblock__ARHGEF9	CNVblock__	TRUE	variance_prefilter	0.506162	FALSE	0.534444				FALSE														0.05	1	0.05	1	0.05	1	FALSE	FALSE	FALSE	FALSE	FALSE
CNVblock__AMER1	CNVblock__	TRUE	variance_prefilter	0.506162	FALSE	0.534444				FALSE														0.05	1	0.05	1	0.05	1	FALSE	FALSE	FALSE	FALSE	FALSE
CNVblock__ASB12	CNVblock__	TRUE	variance_prefilter	0.506162	FALSE	0.534444				FALSE														0.05	1	0.05	1	0.05	1	FALSE	FALSE	FALSE	FALSE	FALSE
CNVblock__MTMR8	CNVblock__	TRUE	variance_prefilter	0.506162	FALSE	0.534444				FALSE														0.05	1	0.05	1	0.05	1	FALSE	FALSE	FALSE	FALSE	FALSE
CNVblock__ZC4H2	CNVblock__	TRUE	variance_prefilter	0.506162	FALSE	0.534444				FALSE														0.05	1	0.05	1	0.05	1	FALSE	FALSE	FALSE	FALSE	FALSE
CNVblock__ZC3H12B	CNVblock__	TRUE	variance_prefilter	0.506162	FALSE	0.534444				FALSE														0.05	1	0.05	1	0.05	1	FALSE	FALSE	FALSE	FALSE	FALSE
CNVblock__LAS1L	CNVblock__	TRUE	variance_prefilter	0.489293	FALSE	0.534444				FALSE														0.05	1	0.05	1	0.05	1	FALSE	FALSE	FALSE	FALSE	FALSE
CNVblock__MSN	CNVblock__	TRUE	variance_prefilter	0.489293	FALSE	0.534444				FALSE														0.05	1	0.05	1	0.05	1	FALSE	FALSE	FALSE	FALSE	FALSE
CNVblock__VSIG4	CNVblock__	TRUE	variance_prefilter	0.526364	FALSE	0.534444				FALSE														0.05	1	0.05	1	0.05	1	FALSE	FALSE	FALSE	FALSE	FALSE
CNVblock__HEPH	CNVblock__	TRUE	variance_prefilter	0.526364	FALSE	0.534444				FALSE														0.05	1	0.05	1	0.05	1	FALSE	FALSE	FALSE	FALSE	FALSE
CNVblock__EDA2R	CNVblock__	TRUE	variance_prefilter	0.526364	FALSE	0.534444				FALSE														0.05	1	0.05	1	0.05	1	FALSE	FALSE	FALSE	FALSE	FALSE
CNVblock__AR	CNVblock__	TRUE	variance_prefilter	0.472222	FALSE	0.534444				FALSE														0.05	1	0.05	1	0.05	1	FALSE	FALSE	FALSE	FALSE	FALSE
CNVblock__OPHN1	CNVblock__	TRUE	variance_prefilter	0.472222	FALSE	0.534444				FALSE														0.05	1	0.05	1	0.05	1	FALSE	FALSE	FALSE	FALSE	FALSE
CNVblock__YIPF6	CNVblock__	TRUE	variance_prefilter	0.472222	FALSE	0.534444				FALSE														0.05	1	0.05	1	0.05	1	FALSE	FALSE	FALSE	FALSE	FALSE
CNVblock__STARD8	CNVblock__	TRUE	variance_prefilter	0.472222	FALSE	0.534444				FALSE														0.05	1	0.05	1	0.05	1	FALSE	FALSE	FALSE	FALSE	FALSE
CNVblock__EFNB1	CNVblock__	TRUE	variance_prefilter	0.498081	FALSE	0.534444				FALSE														0.05	1	0.05	1	0.05	1	FALSE	FALSE	FALSE	FALSE	FALSE
CNVblock__PJA1	CNVblock__	TRUE	variance_prefilter	0.498081	FALSE	0.534444				FALSE														0.05	1	0.05	1	0.05	1	FALSE	FALSE	FALSE	FALSE	FALSE
CNVblock__EDA	CNVblock__	TRUE	variance_prefilter	0.498081	FALSE	0.534444				FALSE														0.05	1	0.05	1	0.05	1	FALSE	FALSE	FALSE	FALSE	FALSE
CNVblock__AWAT2	CNVblock__	TRUE	variance_prefilter	0.498081	FALSE	0.534444				FALSE														0.05	1	0.05	1	0.05	1	FALSE	FALSE	FALSE	FALSE	FALSE
CNVblock__OTUD6A	CNVblock__	TRUE	variance_prefilter	0.515556	FALSE	0.534444				FALSE														0.05	1	0.05	1	0.05	1	FALSE	FALSE	FALSE	FALSE	FALSE
CNVblock__IGBP1	CNVblock__	TRUE	variance_prefilter	0.515556	FALSE	0.534444				FALSE														0.05	1	0.05	1	0.05	1	FALSE	FALSE	FALSE	FALSE	FALSE
CNVblock__DGAT2L6	CNVblock__	TRUE	variance_prefilter	0.515556	FALSE	0.534444				FALSE														0.05	1	0.05	1	0.05	1	FALSE	FALSE	FALSE	FALSE	FALSE
CNVblock__AWAT1	CNVblock__	TRUE	variance_prefilter	0.515556	FALSE	0.534444				FALSE														0.05	1	0.05	1	0.05	1	FALSE	FALSE	FALSE	FALSE	FALSE
CNVblock__P2RY4	CNVblock__	TRUE	variance_prefilter	0.515556	FALSE	0.534444				FALSE														0.05	1	0.05	1	0.05	1	FALSE	FALSE	FALSE	FALSE	FALSE
CNVblock__ARR3	CNVblock__	TRUE	variance_prefilter	0.515556	FALSE	0.534444				FALSE														0.05	1	0.05	1	0.05	1	FALSE	FALSE	FALSE	FALSE	FALSE
CNVblock__RAB41	CNVblock__	TRUE	variance_prefilter	0.515556	FALSE	0.534444				FALSE														0.05	1	0.05	1	0.05	1	FALSE	FALSE	FALSE	FALSE	FALSE
CNVblock__PDZD11	CNVblock__	TRUE	variance_prefilter	0.515556	FALSE	0.534444				FALSE														0.05	1	0.05	1	0.05	1	FALSE	FALSE	FALSE	FALSE	FALSE
CNVblock__KIF4A	CNVblock__	TRUE	variance_prefilter	0.512626	FALSE	0.534444				FALSE														0.05	1	0.05	1	0.05	1	FALSE	FALSE	FALSE	FALSE	FALSE
CNVblock__GDPD2	CNVblock__	TRUE	variance_prefilter	0.512626	FALSE	0.534444				FALSE														0.05	1	0.05	1	0.05	1	FALSE	FALSE	FALSE	FALSE	FALSE
CNVblock__DLG3	CNVblock__	TRUE	variance_prefilter	0.512626	FALSE	0.534444				FALSE														0.05	1	0.05	1	0.05	1	FALSE	FALSE	FALSE	FALSE	FALSE
CNVblock__TEX11	CNVblock__	TRUE	variance_prefilter	0.512626	FALSE	0.534444				FALSE														0.05	1	0.05	1	0.05	1	FALSE	FALSE	FALSE	FALSE	FALSE
CNVblock__SLC7A3	CNVblock__	TRUE	variance_prefilter	0.512626	FALSE	0.534444				FALSE														0.05	1	0.05	1	0.05	1	FALSE	FALSE	FALSE	FALSE	FALSE
CNVblock__SNX12	CNVblock__	TRUE	variance_prefilter	0.512626	FALSE	0.534444				FALSE														0.05	1	0.05	1	0.05	1	FALSE	FALSE	FALSE	FALSE	FALSE
CNVblock__FOXO4	CNVblock__	TRUE	variance_prefilter	0.512626	FALSE	0.534444				FALSE														0.05	1	0.05	1	0.05	1	FALSE	FALSE	FALSE	FALSE	FALSE
CNVblock__CXorf65	CNVblock__	TRUE	variance_prefilter	0.512626	FALSE	0.534444				FALSE														0.05	1	0.05	1	0.05	1	FALSE	FALSE	FALSE	FALSE	FALSE
CNVblock__IL2RG	CNVblock__	TRUE	variance_prefilter	0.509495	FALSE	0.534444				FALSE														0.05	1	0.05	1	0.05	1	FALSE	FALSE	FALSE	FALSE	FALSE
CNVblock__MED12	CNVblock__	TRUE	variance_prefilter	0.509495	FALSE	0.534444				FALSE														0.05	1	0.05	1	0.05	1	FALSE	FALSE	FALSE	FALSE	FALSE
CNVblock__NLGN3	CNVblock__	TRUE	variance_prefilter	0.509495	FALSE	0.534444				FALSE														0.05	1	0.05	1	0.05	1	FALSE	FALSE	FALSE	FALSE	FALSE
CNVblock__GJB1	CNVblock__	TRUE	variance_prefilter	0.509495	FALSE	0.534444				FALSE														0.05	1	0.05	1	0.05	1	FALSE	FALSE	FALSE	FALSE	FALSE
CNVblock__ZMYM3	CNVblock__	TRUE	variance_prefilter	0.509495	FALSE	0.534444				FALSE														0.05	1	0.05	1	0.05	1	FALSE	FALSE	FALSE	FALSE	FALSE
CNVblock__NONO	CNVblock__	TRUE	variance_prefilter	0.509495	FALSE	0.534444				FALSE														0.05	1	0.05	1	0.05	1	FALSE	FALSE	FALSE	FALSE	FALSE
CNVblock__ITGB1BP2	CNVblock__	TRUE	variance_prefilter	0.509495	FALSE	0.534444				FALSE														0.05	1	0.05	1	0.05	1	FALSE	FALSE	FALSE	FALSE	FALSE
CNVblock__TAF1	CNVblock__	TRUE	variance_prefilter	0.509495	FALSE	0.534444				FALSE														0.05	1	0.05	1	0.05	1	FALSE	FALSE	FALSE	FALSE	FALSE
CNVblock__OGT	CNVblock__	TRUE	variance_prefilter	0.509495	FALSE	0.534444				FALSE														0.05	1	0.05	1	0.05	1	FALSE	FALSE	FALSE	FALSE	FALSE
CNVblock__GCNA	CNVblock__	TRUE	variance_prefilter	0.509495	FALSE	0.534444				FALSE														0.05	1	0.05	1	0.05	1	FALSE	FALSE	FALSE	FALSE	FALSE
CNVblock__CXCR3	CNVblock__	TRUE	variance_prefilter	0.509495	FALSE	0.534444				FALSE														0.05	1	0.05	1	0.05	1	FALSE	FALSE	FALSE	FALSE	FALSE
CNVblock__CXorf49	CNVblock__	TRUE	variance_prefilter	0.509495	FALSE	0.534444				FALSE														0.05	1	0.05	1	0.05	1	FALSE	FALSE	FALSE	FALSE	FALSE
CNVblock__CXorf49B	CNVblock__	TRUE	variance_prefilter	0.509495	FALSE	0.534444				FALSE														0.05	1	0.05	1	0.05	1	FALSE	FALSE	FALSE	FALSE	FALSE
CNVblock__NHSL2	CNVblock__	TRUE	variance_prefilter	0.509495	FALSE	0.534444				FALSE														0.05	1	0.05	1	0.05	1	FALSE	FALSE	FALSE	FALSE	FALSE
CNVblock__RTL5	CNVblock__	TRUE	variance_prefilter	0.509495	FALSE	0.534444				FALSE														0.05	1	0.05	1	0.05	1	FALSE	FALSE	FALSE	FALSE	FALSE
CNVblock__PIN4	CNVblock__	TRUE	variance_prefilter	0.509495	FALSE	0.534444				FALSE														0.05	1	0.05	1	0.05	1	FALSE	FALSE	FALSE	FALSE	FALSE
CNVblock__ERCC6L	CNVblock__	TRUE	variance_prefilter	0.509495	FALSE	0.534444				FALSE														0.05	1	0.05	1	0.05	1	FALSE	FALSE	FALSE	FALSE	FALSE
CNVblock__RPS4X	CNVblock__	TRUE	variance_prefilter	0.509495	FALSE	0.534444				FALSE														0.05	1	0.05	1	0.05	1	FALSE	FALSE	FALSE	FALSE	FALSE
CNVblock__CITED1	CNVblock__	TRUE	variance_prefilter	0.492424	FALSE	0.534444				FALSE														0.05	1	0.05	1	0.05	1	FALSE	FALSE	FALSE	FALSE	FALSE
CNVblock__HDAC8	CNVblock__	TRUE	variance_prefilter	0.492424	FALSE	0.534444				FALSE														0.05	1	0.05	1	0.05	1	FALSE	FALSE	FALSE	FALSE	FALSE
CNVblock__PHKA1	CNVblock__	TRUE	variance_prefilter	0.492424	FALSE	0.534444				FALSE														0.05	1	0.05	1	0.05	1	FALSE	FALSE	FALSE	FALSE	FALSE
CNVblock__DMRTC1B	CNVblock__	TRUE	variance_prefilter	0.492424	FALSE	0.534444				FALSE														0.05	1	0.05	1	0.05	1	FALSE	FALSE	FALSE	FALSE	FALSE
CNVblock__DMRTC1	CNVblock__	TRUE	variance_prefilter	0.492424	FALSE	0.534444				FALSE														0.05	1	0.05	1	0.05	1	FALSE	FALSE	FALSE	FALSE	FALSE
CNVblock__PABPC1L2B	CNVblock__	TRUE	variance_prefilter	0.492424	FALSE	0.534444				FALSE														0.05	1	0.05	1	0.05	1	FALSE	FALSE	FALSE	FALSE	FALSE
CNVblock__PABPC1L2A	CNVblock__	TRUE	variance_prefilter	0.492424	FALSE	0.534444				FALSE														0.05	1	0.05	1	0.05	1	FALSE	FALSE	FALSE	FALSE	FALSE
CNVblock__NAP1L2	CNVblock__	TRUE	variance_prefilter	0.492424	FALSE	0.534444				FALSE														0.05	1	0.05	1	0.05	1	FALSE	FALSE	FALSE	FALSE	FALSE
CNVblock__CDX4	CNVblock__	TRUE	variance_prefilter	0.492424	FALSE	0.534444				FALSE														0.05	1	0.05	1	0.05	1	FALSE	FALSE	FALSE	FALSE	FALSE
CNVblock__CHIC1	CNVblock__	TRUE	variance_prefilter	0.492424	FALSE	0.534444				FALSE														0.05	1	0.05	1	0.05	1	FALSE	FALSE	FALSE	FALSE	FALSE
CNVblock__SLC16A2	CNVblock__	TRUE	variance_prefilter	0.469091	FALSE	0.534444				FALSE														0.05	1	0.05	1	0.05	1	FALSE	FALSE	FALSE	FALSE	FALSE
CNVblock__RLIM	CNVblock__	TRUE	variance_prefilter	0.472222	FALSE	0.534444				FALSE														0.05	1	0.05	1	0.05	1	FALSE	FALSE	FALSE	FALSE	FALSE
CNVblock__NEXMIF	CNVblock__	TRUE	variance_prefilter	0.472222	FALSE	0.534444				FALSE														0.05	1	0.05	1	0.05	1	FALSE	FALSE	FALSE	FALSE	FALSE
CNVblock__ABCB7	CNVblock__	TRUE	variance_prefilter	0.472222	FALSE	0.534444				FALSE														0.05	1	0.05	1	0.05	1	FALSE	FALSE	FALSE	FALSE	FALSE
CNVblock__UPRT	CNVblock__	TRUE	variance_prefilter	0.472222	FALSE	0.534444				FALSE														0.05	1	0.05	1	0.05	1	FALSE	FALSE	FALSE	FALSE	FALSE
CNVblock__ZDHHC15	CNVblock__	TRUE	variance_prefilter	0.472222	FALSE	0.534444				FALSE														0.05	1	0.05	1	0.05	1	FALSE	FALSE	FALSE	FALSE	FALSE
CNVblock__MAGEE2	CNVblock__	TRUE	variance_prefilter	0.472222	FALSE	0.534444				FALSE														0.05	1	0.05	1	0.05	1	FALSE	FALSE	FALSE	FALSE	FALSE
CNVblock__PBDC1	CNVblock__	TRUE	variance_prefilter	0.495354	FALSE	0.534444				FALSE														0.05	1	0.05	1	0.05	1	FALSE	FALSE	FALSE	FALSE	FALSE
CNVblock__MAGEE1	CNVblock__	TRUE	variance_prefilter	0.495354	FALSE	0.534444				FALSE														0.05	1	0.05	1	0.05	1	FALSE	FALSE	FALSE	FALSE	FALSE
CNVblock__FGF16	CNVblock__	TRUE	variance_prefilter	0.495354	FALSE	0.534444				FALSE														0.05	1	0.05	1	0.05	1	FALSE	FALSE	FALSE	FALSE	FALSE
CNVblock__ATRX	CNVblock__	TRUE	variance_prefilter	0.495354	FALSE	0.534444				FALSE														0.05	1	0.05	1	0.05	1	FALSE	FALSE	FALSE	FALSE	FALSE
CNVblock__MAGT1	CNVblock__	TRUE	variance_prefilter	0.495354	FALSE	0.534444				FALSE														0.05	1	0.05	1	0.05	1	FALSE	FALSE	FALSE	FALSE	FALSE
CNVblock__COX7B	CNVblock__	TRUE	variance_prefilter	0.495354	FALSE	0.534444				FALSE														0.05	1	0.05	1	0.05	1	FALSE	FALSE	FALSE	FALSE	FALSE
CNVblock__ATP7A	CNVblock__	TRUE	variance_prefilter	0.495354	FALSE	0.534444				FALSE														0.05	1	0.05	1	0.05	1	FALSE	FALSE	FALSE	FALSE	FALSE
CNVblock__PGK1	CNVblock__	TRUE	variance_prefilter	0.495354	FALSE	0.534444				FALSE														0.05	1	0.05	1	0.05	1	FALSE	FALSE	FALSE	FALSE	FALSE
CNVblock__TAF9B	CNVblock__	TRUE	variance_prefilter	0.495354	FALSE	0.534444				FALSE														0.05	1	0.05	1	0.05	1	FALSE	FALSE	FALSE	FALSE	FALSE
CNVblock__CYSLTR1	CNVblock__	TRUE	variance_prefilter	0.495354	FALSE	0.534444				FALSE														0.05	1	0.05	1	0.05	1	FALSE	FALSE	FALSE	FALSE	FALSE
CNVblock__RTL3	CNVblock__	TRUE	variance_prefilter	0.495354	FALSE	0.534444				FALSE														0.05	1	0.05	1	0.05	1	FALSE	FALSE	FALSE	FALSE	FALSE
CNVblock__LPAR4	CNVblock__	TRUE	variance_prefilter	0.495354	FALSE	0.534444				FALSE														0.05	1	0.05	1	0.05	1	FALSE	FALSE	FALSE	FALSE	FALSE
CNVblock__P2RY10	CNVblock__	TRUE	variance_prefilter	0.495354	FALSE	0.534444				FALSE														0.05	1	0.05	1	0.05	1	FALSE	FALSE	FALSE	FALSE	FALSE
CNVblock__GPR174	CNVblock__	TRUE	variance_prefilter	0.495354	FALSE	0.534444				FALSE														0.05	1	0.05	1	0.05	1	FALSE	FALSE	FALSE	FALSE	FALSE
CNVblock__ITM2A	CNVblock__	TRUE	variance_prefilter	0.495354	FALSE	0.534444				FALSE														0.05	1	0.05	1	0.05	1	FALSE	FALSE	FALSE	FALSE	FALSE
CNVblock__TBX22	CNVblock__	TRUE	variance_prefilter	0.518283	FALSE	0.534444				FALSE														0.05	1	0.05	1	0.05	1	FALSE	FALSE	FALSE	FALSE	FALSE
CNVblock__TENT5D	CNVblock__	TRUE	variance_prefilter	0.518283	FALSE	0.534444				FALSE														0.05	1	0.05	1	0.05	1	FALSE	FALSE	FALSE	FALSE	FALSE
CNVblock__BRWD3	CNVblock__	TRUE	variance_prefilter	0.518283	FALSE	0.534444				FALSE														0.05	1	0.05	1	0.05	1	FALSE	FALSE	FALSE	FALSE	FALSE
CNVblock__HMGN5	CNVblock__	TRUE	variance_prefilter	0.518283	FALSE	0.534444				FALSE														0.05	1	0.05	1	0.05	1	FALSE	FALSE	FALSE	FALSE	FALSE
CNVblock__SH3BGRL	CNVblock__	TRUE	variance_prefilter	0.518283	FALSE	0.534444				FALSE														0.05	1	0.05	1	0.05	1	FALSE	FALSE	FALSE	FALSE	FALSE
CNVblock__POU3F4	CNVblock__	TRUE	variance_prefilter	0.518283	FALSE	0.534444				FALSE														0.05	1	0.05	1	0.05	1	FALSE	FALSE	FALSE	FALSE	FALSE
CNVblock__CYLC1	CNVblock__	TRUE	variance_prefilter	0.518283	FALSE	0.534444				FALSE														0.05	1	0.05	1	0.05	1	FALSE	FALSE	FALSE	FALSE	FALSE
CNVblock__RPS6KA6	CNVblock__	TRUE	variance_prefilter	0.518283	FALSE	0.534444				FALSE														0.05	1	0.05	1	0.05	1	FALSE	FALSE	FALSE	FALSE	FALSE
CNVblock__HDX	CNVblock__	TRUE	variance_prefilter	0.518283	FALSE	0.534444				FALSE														0.05	1	0.05	1	0.05	1	FALSE	FALSE	FALSE	FALSE	FALSE
CNVblock__APOOL	CNVblock__	FALSE		0.54101	TRUE	0.534444	-0.143314	0.143314	100	TRUE			0.138232	0.685269	mwu	0.230733	0.811109	-0.216003	0.805733	0.249252	0.748286	-0.204241	0.815266	0.05	1	0.05	1	0.05	1	FALSE	FALSE	FALSE	FALSE	FALSE
CNVblock__SATL1	CNVblock__	FALSE		0.54101	TRUE	0.534444	-0.143314	0.143314	100	TRUE			0.138232	0.685269	mwu	0.230733	0.811109	-0.216003	0.805733	0.249252	0.748286	-0.204241	0.815266	0.05	1	0.05	1	0.05	1	FALSE	FALSE	FALSE	FALSE	FALSE
CNVblock__ZNF711	CNVblock__	FALSE		0.54101	TRUE	0.534444	-0.143314	0.143314	100	TRUE			0.138232	0.685269	mwu	0.230733	0.811109	-0.216003	0.805733	0.249252	0.748286	-0.204241	0.815266	0.05	1	0.05	1	0.05	1	FALSE	FALSE	FALSE	FALSE	FALSE
CNVblock__POF1B	CNVblock__	FALSE		0.543333	TRUE	0.534444	-0.128816	0.128816	100	TRUE			0.196879	0.768811	mwu	0.301795	0.873172	-0.186816	0.829597	0.324202	0.79725	-0.175582	0.838968	0.05	1	0.05	1	0.05	1	FALSE	FALSE	FALSE	FALSE	FALSE
CNVblock__CHM	CNVblock__	FALSE		0.543333	TRUE	0.534444	-0.128816	0.128816	100	TRUE			0.196879	0.768811	mwu	0.301795	0.873172	-0.186816	0.829597	0.324202	0.79725	-0.175582	0.838968	0.05	1	0.05	1	0.05	1	FALSE	FALSE	FALSE	FALSE	FALSE
CNVblock__DACH2	CNVblock__	FALSE		0.543333	TRUE	0.534444	-0.128816	0.128816	100	TRUE			0.196879	0.768811	mwu	0.301795	0.873172	-0.186816	0.829597	0.324202	0.79725	-0.175582	0.838968	0.05	1	0.05	1	0.05	1	FALSE	FALSE	FALSE	FALSE	FALSE
CNVblock__KLHL4	CNVblock__	FALSE		0.565657	TRUE	0.534444	-0.139087	0.139087	100	TRUE			0.178758	0.749278	mwu	0.257016	0.833908	-0.201556	0.817458	0.278268	0.77411	-0.190002	0.826957	0.05	1	0.05	1	0.05	1	FALSE	FALSE	FALSE	FALSE	FALSE
CNVblock__CPXCR1	CNVblock__	FALSE		0.587778	TRUE	0.534444	-0.14904	0.14904	100	TRUE			0.161885	0.715325	mwu	0.249748	0.833908	-0.198765	0.819743	0.271384	0.769544	-0.187568	0.828973	0.05	1	0.05	1	0.05	1	FALSE	FALSE	FALSE	FALSE	FALSE
CNVblock__TGIF2LX	CNVblock__	FALSE		0.587778	TRUE	0.534444	-0.14904	0.14904	100	TRUE			0.161885	0.715325	mwu	0.249748	0.833908	-0.198765	0.819743	0.271384	0.769544	-0.187568	0.828973	0.05	1	0.05	1	0.05	1	FALSE	FALSE	FALSE	FALSE	FALSE
CNVblock__PABPC5	CNVblock__	FALSE		0.587778	TRUE	0.534444	-0.14904	0.14904	100	TRUE			0.161885	0.715325	mwu	0.249748	0.833908	-0.198765	0.819743	0.271384	0.769544	-0.187568	0.828973	0.05	1	0.05	1	0.05	1	FALSE	FALSE	FALSE	FALSE	FALSE
CNVblock__PCDH11X	CNVblock__	FALSE		0.585859	TRUE	0.534444	-0.16295	0.16295	100	TRUE			0.113361	0.651774	mwu	0.190357	0.753181	-0.225008	0.79851	0.208046	0.713738	-0.213431	0.807808	0.05	1	0.05	1	0.05	1	FALSE	FALSE	FALSE	FALSE	FALSE
CNVblock__NAP1L3	CNVblock__	FALSE		0.585859	TRUE	0.534444	-0.16295	0.16295	100	TRUE			0.113361	0.651774	mwu	0.190357	0.753181	-0.225008	0.79851	0.208046	0.713738	-0.213431	0.807808	0.05	1	0.05	1	0.05	1	FALSE	FALSE	FALSE	FALSE	FALSE
CNVblock__FAM133A	CNVblock__	FALSE		0.585859	TRUE	0.534444	-0.16295	0.16295	100	TRUE			0.113361	0.651774	mwu	0.190357	0.753181	-0.225008	0.79851	0.208046	0.713738	-0.213431	0.807808	0.05	1	0.05	1	0.05	1	FALSE	FALSE	FALSE	FALSE	FALSE
CNVblock__DIAPH2	CNVblock__	FALSE		0.581414	TRUE	0.534444	-0.164627	0.164627	100	TRUE			0.105663	0.632553	mwu	0.175756	0.73029	-0.231897	0.793028	0.191626	0.701144	-0.220401	0.802197	0.05	1	0.05	1	0.05	1	FALSE	FALSE	FALSE	FALSE	FALSE
CNVblock__RPA4	CNVblock__	FALSE		0.581414	TRUE	0.534444	-0.164627	0.164627	100	TRUE			0.105663	0.632553	mwu	0.175756	0.73029	-0.231897	0.793028	0.191626	0.701144	-0.220401	0.802197	0.05	1	0.05	1	0.05	1	FALSE	FALSE	FALSE	FALSE	FALSE
CNVblock__PCDH19	CNVblock__	FALSE		0.55596	TRUE	0.534444	-0.169433	0.169433	100	TRUE			0.0773454	0.61226	mwu	0.130714	0.676694	-0.265366	0.766925	0.142947	0.639487	-0.25293	0.776522	0.05	1	0.05	1	0.05	1	FALSE	FALSE	FALSE	FALSE	FALSE
CNVblock__TNMD	CNVblock__	TRUE	variance_prefilter	0.529697	FALSE	0.534444				FALSE														0.05	1	0.05	1	0.05	1	FALSE	FALSE	FALSE	FALSE	FALSE
CNVblock__TSPAN6	CNVblock__	TRUE	variance_prefilter	0.529697	FALSE	0.534444				FALSE														0.05	1	0.05	1	0.05	1	FALSE	FALSE	FALSE	FALSE	FALSE
CNVblock__SRPX2	CNVblock__	TRUE	variance_prefilter	0.529697	FALSE	0.534444				FALSE														0.05	1	0.05	1	0.05	1	FALSE	FALSE	FALSE	FALSE	FALSE
CNVblock__SYTL4	CNVblock__	TRUE	variance_prefilter	0.529697	FALSE	0.534444				FALSE														0.05	1	0.05	1	0.05	1	FALSE	FALSE	FALSE	FALSE	FALSE
CNVblock__CSTF2	CNVblock__	TRUE	variance_prefilter	0.529697	FALSE	0.534444				FALSE														0.05	1	0.05	1	0.05	1	FALSE	FALSE	FALSE	FALSE	FALSE
CNVblock__NOX1	CNVblock__	TRUE	variance_prefilter	0.529697	FALSE	0.534444				FALSE														0.05	1	0.05	1	0.05	1	FALSE	FALSE	FALSE	FALSE	FALSE
CNVblock__XKRX	CNVblock__	TRUE	variance_prefilter	0.529697	FALSE	0.534444				FALSE														0.05	1	0.05	1	0.05	1	FALSE	FALSE	FALSE	FALSE	FALSE
CNVblock__ARL13A	CNVblock__	TRUE	variance_prefilter	0.529697	FALSE	0.534444				FALSE														0.05	1	0.05	1	0.05	1	FALSE	FALSE	FALSE	FALSE	FALSE
CNVblock__TRMT2B	CNVblock__	TRUE	variance_prefilter	0.529697	FALSE	0.534444				FALSE														0.05	1	0.05	1	0.05	1	FALSE	FALSE	FALSE	FALSE	FALSE
CNVblock__TMEM35A	CNVblock__	TRUE	variance_prefilter	0.529697	FALSE	0.534444				FALSE														0.05	1	0.05	1	0.05	1	FALSE	FALSE	FALSE	FALSE	FALSE
CNVblock__CENPI	CNVblock__	TRUE	variance_prefilter	0.529697	FALSE	0.534444				FALSE														0.05	1	0.05	1	0.05	1	FALSE	FALSE	FALSE	FALSE	FALSE
CNVblock__DRP2	CNVblock__	TRUE	variance_prefilter	0.529697	FALSE	0.534444				FALSE														0.05	1	0.05	1	0.05	1	FALSE	FALSE	FALSE	FALSE	FALSE
CNVblock__TAF7L	CNVblock__	TRUE	variance_prefilter	0.529697	FALSE	0.534444				FALSE														0.05	1	0.05	1	0.05	1	FALSE	FALSE	FALSE	FALSE	FALSE
CNVblock__TIMM8A	CNVblock__	TRUE	variance_prefilter	0.529697	FALSE	0.534444				FALSE														0.05	1	0.05	1	0.05	1	FALSE	FALSE	FALSE	FALSE	FALSE
CNVblock__BTK	CNVblock__	TRUE	variance_prefilter	0.529697	FALSE	0.534444				FALSE														0.05	1	0.05	1	0.05	1	FALSE	FALSE	FALSE	FALSE	FALSE
CNVblock__RPL36A	CNVblock__	TRUE	variance_prefilter	0.529697	FALSE	0.534444				FALSE														0.05	1	0.05	1	0.05	1	FALSE	FALSE	FALSE	FALSE	FALSE
CNVblock__RPL36A-HNRNPH2	CNVblock__	TRUE	variance_prefilter	0.529697	FALSE	0.534444				FALSE														0.05	1	0.05	1	0.05	1	FALSE	FALSE	FALSE	FALSE	FALSE
CNVblock__GLA	CNVblock__	TRUE	variance_prefilter	0.529697	FALSE	0.534444				FALSE														0.05	1	0.05	1	0.05	1	FALSE	FALSE	FALSE	FALSE	FALSE
CNVblock__HNRNPH2	CNVblock__	TRUE	variance_prefilter	0.529697	FALSE	0.534444				FALSE														0.05	1	0.05	1	0.05	1	FALSE	FALSE	FALSE	FALSE	FALSE
CNVblock__ARMCX4	CNVblock__	TRUE	variance_prefilter	0.529697	FALSE	0.534444				FALSE														0.05	1	0.05	1	0.05	1	FALSE	FALSE	FALSE	FALSE	FALSE
CNVblock__ARMCX1	CNVblock__	TRUE	variance_prefilter	0.529697	FALSE	0.534444				FALSE														0.05	1	0.05	1	0.05	1	FALSE	FALSE	FALSE	FALSE	FALSE
CNVblock__ARMCX6	CNVblock__	TRUE	variance_prefilter	0.529697	FALSE	0.534444				FALSE														0.05	1	0.05	1	0.05	1	FALSE	FALSE	FALSE	FALSE	FALSE
CNVblock__ARMCX3	CNVblock__	TRUE	variance_prefilter	0.529697	FALSE	0.534444				FALSE														0.05	1	0.05	1	0.05	1	FALSE	FALSE	FALSE	FALSE	FALSE
CNVblock__ARMCX2	CNVblock__	TRUE	variance_prefilter	0.529697	FALSE	0.534444				FALSE														0.05	1	0.05	1	0.05	1	FALSE	FALSE	FALSE	FALSE	FALSE
CNVblock__ZMAT1	CNVblock__	FALSE		0.546566	TRUE	0.534444	-0.1317	0.1317	100	TRUE			0.159398	0.712449	mwu	0.313724	0.879877	-0.180675	0.834706	0.330316	0.79725	-0.171348	0.842528	0.05	1	0.05	1	0.05	1	FALSE	FALSE	FALSE	FALSE	FALSE
CNVblock__TCEAL2	CNVblock__	FALSE		0.546566	TRUE	0.534444	-0.1317	0.1317	100	TRUE			0.159398	0.712449	mwu	0.313724	0.879877	-0.180675	0.834706	0.330316	0.79725	-0.171348	0.842528	0.05	1	0.05	1	0.05	1	FALSE	FALSE	FALSE	FALSE	FALSE
CNVblock__TCEAL6	CNVblock__	FALSE		0.546566	TRUE	0.534444	-0.1317	0.1317	100	TRUE			0.159398	0.712449	mwu	0.313724	0.879877	-0.180675	0.834706	0.330316	0.79725	-0.171348	0.842528	0.05	1	0.05	1	0.05	1	FALSE	FALSE	FALSE	FALSE	FALSE
CNVblock__BEX5	CNVblock__	FALSE		0.546566	TRUE	0.534444	-0.1317	0.1317	100	TRUE			0.159398	0.712449	mwu	0.313724	0.879877	-0.180675	0.834706	0.330316	0.79725	-0.171348	0.842528	0.05	1	0.05	1	0.05	1	FALSE	FALSE	FALSE	FALSE	FALSE
CNVblock__TCP11X1	CNVblock__	FALSE		0.546566	TRUE	0.534444	-0.1317	0.1317	100	TRUE			0.159398	0.712449	mwu	0.313724	0.879877	-0.180675	0.834706	0.330316	0.79725	-0.171348	0.842528	0.05	1	0.05	1	0.05	1	FALSE	FALSE	FALSE	FALSE	FALSE
CNVblock__NXF2	CNVblock__	FALSE		0.546566	TRUE	0.534444	-0.1317	0.1317	100	TRUE			0.159398	0.712449	mwu	0.313724	0.879877	-0.180675	0.834706	0.330316	0.79725	-0.171348	0.842528	0.05	1	0.05	1	0.05	1	FALSE	FALSE	FALSE	FALSE	FALSE
CNVblock__NXF2B	CNVblock__	FALSE		0.546566	TRUE	0.534444	-0.1317	0.1317	100	TRUE			0.159398	0.712449	mwu	0.313724	0.879877	-0.180675	0.834706	0.330316	0.79725	-0.171348	0.842528	0.05	1	0.05	1	0.05	1	FALSE	FALSE	FALSE	FALSE	FALSE
CNVblock__TCP11X2	CNVblock__	FALSE		0.546566	TRUE	0.534444	-0.1317	0.1317	100	TRUE			0.159398	0.712449	mwu	0.313724	0.879877	-0.180675	0.834706	0.330316	0.79725	-0.171348	0.842528	0.05	1	0.05	1	0.05	1	FALSE	FALSE	FALSE	FALSE	FALSE
CNVblock__TMSB15A	CNVblock__	FALSE		0.546566	TRUE	0.534444	-0.1317	0.1317	100	TRUE			0.159398	0.712449	mwu	0.313724	0.879877	-0.180675	0.834706	0.330316	0.79725	-0.171348	0.842528	0.05	1	0.05	1	0.05	1	FALSE	FALSE	FALSE	FALSE	FALSE
CNVblock__ARMCX5	CNVblock__	FALSE		0.546566	TRUE	0.534444	-0.1317	0.1317	100	TRUE			0.159398	0.712449	mwu	0.313724	0.879877	-0.180675	0.834706	0.330316	0.79725	-0.171348	0.842528	0.05	1	0.05	1	0.05	1	FALSE	FALSE	FALSE	FALSE	FALSE
CNVblock__ARMCX5-GPRASP2	CNVblock__	FALSE		0.546566	TRUE	0.534444	-0.1317	0.1317	100	TRUE			0.159398	0.712449	mwu	0.313724	0.879877	-0.180675	0.834706	0.330316	0.79725	-0.171348	0.842528	0.05	1	0.05	1	0.05	1	FALSE	FALSE	FALSE	FALSE	FALSE
CNVblock__GPRASP1	CNVblock__	FALSE		0.546566	TRUE	0.534444	-0.1317	0.1317	100	TRUE			0.159398	0.712449	mwu	0.313724	0.879877	-0.180675	0.834706	0.330316	0.79725	-0.171348	0.842528	0.05	1	0.05	1	0.05	1	FALSE	FALSE	FALSE	FALSE	FALSE
CNVblock__GPRASP2	CNVblock__	FALSE		0.546566	TRUE	0.534444	-0.1317	0.1317	100	TRUE			0.159398	0.712449	mwu	0.313724	0.879877	-0.180675	0.834706	0.330316	0.79725	-0.171348	0.842528	0.05	1	0.05	1	0.05	1	FALSE	FALSE	FALSE	FALSE	FALSE
CNVblock__RAB40AL	CNVblock__	FALSE		0.546566	TRUE	0.534444	-0.1317	0.1317	100	TRUE			0.159398	0.712449	mwu	0.313724	0.879877	-0.180675	0.834706	0.330316	0.79725	-0.171348	0.842528	0.05	1	0.05	1	0.05	1	FALSE	FALSE	FALSE	FALSE	FALSE
CNVblock__BEX1	CNVblock__	FALSE		0.546566	TRUE	0.534444	-0.1317	0.1317	100	TRUE			0.159398	0.712449	mwu	0.313724	0.879877	-0.180675	0.834706	0.330316	0.79725	-0.171348	0.842528	0.05	1	0.05	1	0.05	1	FALSE	FALSE	FALSE	FALSE	FALSE
CNVblock__NXF3	CNVblock__	FALSE		0.546566	TRUE	0.534444	-0.1317	0.1317	100	TRUE			0.159398	0.712449	mwu	0.313724	0.879877	-0.180675	0.834706	0.330316	0.79725	-0.171348	0.842528	0.05	1	0.05	1	0.05	1	FALSE	FALSE	FALSE	FALSE	FALSE
CNVblock__BEX4	CNVblock__	FALSE		0.546566	TRUE	0.534444	-0.1317	0.1317	100	TRUE			0.159398	0.712449	mwu	0.313724	0.879877	-0.180675	0.834706	0.330316	0.79725	-0.171348	0.842528	0.05	1	0.05	1	0.05	1	FALSE	FALSE	FALSE	FALSE	FALSE
CNVblock__TCEAL8	CNVblock__	FALSE		0.546566	TRUE	0.534444	-0.1317	0.1317	100	TRUE			0.159398	0.712449	mwu	0.313724	0.879877	-0.180675	0.834706	0.330316	0.79725	-0.171348	0.842528	0.05	1	0.05	1	0.05	1	FALSE	FALSE	FALSE	FALSE	FALSE
CNVblock__TCEAL5	CNVblock__	FALSE		0.546566	TRUE	0.534444	-0.1317	0.1317	100	TRUE			0.159398	0.712449	mwu	0.313724	0.879877	-0.180675	0.834706	0.330316	0.79725	-0.171348	0.842528	0.05	1	0.05	1	0.05	1	FALSE	FALSE	FALSE	FALSE	FALSE
CNVblock__BEX2	CNVblock__	FALSE		0.546566	TRUE	0.534444	-0.1317	0.1317	100	TRUE			0.159398	0.712449	mwu	0.313724	0.879877	-0.180675	0.834706	0.330316	0.79725	-0.171348	0.842528	0.05	1	0.05	1	0.05	1	FALSE	FALSE	FALSE	FALSE	FALSE
CNVblock__TCEAL7	CNVblock__	FALSE		0.546566	TRUE	0.534444	-0.1317	0.1317	100	TRUE			0.159398	0.712449	mwu	0.313724	0.879877	-0.180675	0.834706	0.330316	0.79725	-0.171348	0.842528	0.05	1	0.05	1	0.05	1	FALSE	FALSE	FALSE	FALSE	FALSE
CNVblock__TCEAL9	CNVblock__	FALSE		0.546566	TRUE	0.534444	-0.1317	0.1317	100	TRUE			0.159398	0.712449	mwu	0.313724	0.879877	-0.180675	0.834706	0.330316	0.79725	-0.171348	0.842528	0.05	1	0.05	1	0.05	1	FALSE	FALSE	FALSE	FALSE	FALSE
CNVblock__BEX3	CNVblock__	FALSE		0.546566	TRUE	0.534444	-0.1317	0.1317	100	TRUE			0.159398	0.712449	mwu	0.313724	0.879877	-0.180675	0.834706	0.330316	0.79725	-0.171348	0.842528	0.05	1	0.05	1	0.05	1	FALSE	FALSE	FALSE	FALSE	FALSE
CNVblock__RAB40A	CNVblock__	FALSE		0.546566	TRUE	0.534444	-0.1317	0.1317	100	TRUE			0.159398	0.712449	mwu	0.313724	0.879877	-0.180675	0.834706	0.330316	0.79725	-0.171348	0.842528	0.05	1	0.05	1	0.05	1	FALSE	FALSE	FALSE	FALSE	FALSE
CNVblock__TCEAL4	CNVblock__	FALSE		0.546566	TRUE	0.534444	-0.1317	0.1317	100	TRUE			0.159398	0.712449	mwu	0.313724	0.879877	-0.180675	0.834706	0.330316	0.79725	-0.171348	0.842528	0.05	1	0.05	1	0.05	1	FALSE	FALSE	FALSE	FALSE	FALSE
CNVblock__TCEAL3	CNVblock__	FALSE		0.546566	TRUE	0.534444	-0.1317	0.1317	100	TRUE			0.159398	0.712449	mwu	0.313724	0.879877	-0.180675	0.834706	0.330316	0.79725	-0.171348	0.842528	0.05	1	0.05	1	0.05	1	FALSE	FALSE	FALSE	FALSE	FALSE
CNVblock__TCEAL1	CNVblock__	FALSE		0.546566	TRUE	0.534444	-0.1317	0.1317	100	TRUE			0.159398	0.712449	mwu	0.313724	0.879877	-0.180675	0.834706	0.330316	0.79725	-0.171348	0.842528	0.05	1	0.05	1	0.05	1	FALSE	FALSE	FALSE	FALSE	FALSE
CNVblock__MORF4L2	CNVblock__	FALSE		0.546566	TRUE	0.534444	-0.1317	0.1317	100	TRUE			0.159398	0.712449	mwu	0.313724	0.879877	-0.180675	0.834706	0.330316	0.79725	-0.171348	0.842528	0.05	1	0.05	1	0.05	1	FALSE	FALSE	FALSE	FALSE	FALSE
CNVblock__TMEM31	CNVblock__	FALSE		0.546566	TRUE	0.534444	-0.1317	0.1317	100	TRUE			0.159398	0.712449	mwu	0.313724	0.879877	-0.180675	0.834706	0.330316	0.79725	-0.171348	0.842528	0.05	1	0.05	1	0.05	1	FALSE	FALSE	FALSE	FALSE	FALSE
CNVblock__PLP1	CNVblock__	FALSE		0.546566	TRUE	0.534444	-0.1317	0.1317	100	TRUE			0.159398	0.712449	mwu	0.313724	0.879877	-0.180675	0.834706	0.330316	0.79725	-0.171348	0.842528	0.05	1	0.05	1	0.05	1	FALSE	FALSE	FALSE	FALSE	FALSE
CNVblock__RAB9B	CNVblock__	FALSE		0.546566	TRUE	0.534444	-0.1317	0.1317	100	TRUE			0.159398	0.712449	mwu	0.313724	0.879877	-0.180675	0.834706	0.330316	0.79725	-0.171348	0.842528	0.05	1	0.05	1	0.05	1	FALSE	FALSE	FALSE	FALSE	FALSE
CNVblock__TMSB15B	CNVblock__	FALSE		0.546566	TRUE	0.534444	-0.1317	0.1317	100	TRUE			0.159398	0.712449	mwu	0.313724	0.879877	-0.180675	0.834706	0.330316	0.79725	-0.171348	0.842528	0.05	1	0.05	1	0.05	1	FALSE	FALSE	FALSE	FALSE	FALSE
CNVblock__SLC25A53	CNVblock__	FALSE		0.549899	TRUE	0.534444	-0.117193	0.117193	100	TRUE			0.224677	0.771701	mwu	0.409092	0.913847	-0.148641	0.861879	0.4288	0.877562	-0.139942	0.869409	0.05	1	0.05	1	0.05	1	FALSE	FALSE	FALSE	FALSE	FALSE
CNVblock__ZCCHC18	CNVblock__	FALSE		0.549899	TRUE	0.534444	-0.117193	0.117193	100	TRUE			0.224677	0.771701	mwu	0.409092	0.913847	-0.148641	0.861879	0.4288	0.877562	-0.139942	0.869409	0.05	1	0.05	1	0.05	1	FALSE	FALSE	FALSE	FALSE	FALSE
CNVblock__FAM199X	CNVblock__	FALSE		0.549899	TRUE	0.534444	-0.117193	0.117193	100	TRUE			0.224677	0.771701	mwu	0.409092	0.913847	-0.148641	0.861879	0.4288	0.877562	-0.139942	0.869409	0.05	1	0.05	1	0.05	1	FALSE	FALSE	FALSE	FALSE	FALSE
CNVblock__ESX1	CNVblock__	FALSE		0.549899	TRUE	0.534444	-0.117193	0.117193	100	TRUE			0.224677	0.771701	mwu	0.409092	0.913847	-0.148641	0.861879	0.4288	0.877562	-0.139942	0.869409	0.05	1	0.05	1	0.05	1	FALSE	FALSE	FALSE	FALSE	FALSE
CNVblock__IL1RAPL2	CNVblock__	FALSE		0.549899	TRUE	0.534444	-0.117193	0.117193	100	TRUE			0.224677	0.771701	mwu	0.409092	0.913847	-0.148641	0.861879	0.4288	0.877562	-0.139942	0.869409	0.05	1	0.05	1	0.05	1	FALSE	FALSE	FALSE	FALSE	FALSE
CNVblock__TEX13A	CNVblock__	FALSE		0.549899	TRUE	0.534444	-0.117193	0.117193	100	TRUE			0.224677	0.771701	mwu	0.409092	0.913847	-0.148641	0.861879	0.4288	0.877562	-0.139942	0.869409	0.05	1	0.05	1	0.05	1	FALSE	FALSE	FALSE	FALSE	FALSE
CNVblock__NRK	CNVblock__	FALSE		0.549899	TRUE	0.534444	-0.117193	0.117193	100	TRUE			0.224677	0.771701	mwu	0.409092	0.913847	-0.148641	0.861879	0.4288	0.877562	-0.139942	0.869409	0.05	1	0.05	1	0.05	1	FALSE	FALSE	FALSE	FALSE	FALSE
CNVblock__SERPINA7	CNVblock__	FALSE		0.549899	TRUE	0.534444	-0.117193	0.117193	100	TRUE			0.224677	0.771701	mwu	0.409092	0.913847	-0.148641	0.861879	0.4288	0.877562	-0.139942	0.869409	0.05	1	0.05	1	0.05	1	FALSE	FALSE	FALSE	FALSE	FALSE
CNVblock__RNF128	CNVblock__	FALSE		0.549899	TRUE	0.534444	-0.117193	0.117193	100	TRUE			0.224677	0.771701	mwu	0.409092	0.913847	-0.148641	0.861879	0.4288	0.877562	-0.139942	0.869409	0.05	1	0.05	1	0.05	1	FALSE	FALSE	FALSE	FALSE	FALSE
CNVblock__TBC1D8B	CNVblock__	FALSE		0.549899	TRUE	0.534444	-0.117193	0.117193	100	TRUE			0.224677	0.771701	mwu	0.409092	0.913847	-0.148641	0.861879	0.4288	0.877562	-0.139942	0.869409	0.05	1	0.05	1	0.05	1	FALSE	FALSE	FALSE	FALSE	FALSE
CNVblock__MORC4	CNVblock__	FALSE		0.549899	TRUE	0.534444	-0.117193	0.117193	100	TRUE			0.224677	0.771701	mwu	0.409092	0.913847	-0.148641	0.861879	0.4288	0.877562	-0.139942	0.869409	0.05	1	0.05	1	0.05	1	FALSE	FALSE	FALSE	FALSE	FALSE
CNVblock__RIPPLY1	CNVblock__	FALSE		0.549899	TRUE	0.534444	-0.117193	0.117193	100	TRUE			0.224677	0.771701	mwu	0.409092	0.913847	-0.148641	0.861879	0.4288	0.877562	-0.139942	0.869409	0.05	1	0.05	1	0.05	1	FALSE	FALSE	FALSE	FALSE	FALSE
CNVblock__CLDN2	CNVblock__	FALSE		0.549899	TRUE	0.534444	-0.117193	0.117193	100	TRUE			0.224677	0.771701	mwu	0.409092	0.913847	-0.148641	0.861879	0.4288	0.877562	-0.139942	0.869409	0.05	1	0.05	1	0.05	1	FALSE	FALSE	FALSE	FALSE	FALSE
CNVblock__RBM41	CNVblock__	FALSE		0.549899	TRUE	0.534444	-0.117193	0.117193	100	TRUE			0.224677	0.771701	mwu	0.409092	0.913847	-0.148641	0.861879	0.4288	0.877562	-0.139942	0.869409	0.05	1	0.05	1	0.05	1	FALSE	FALSE	FALSE	FALSE	FALSE
CNVblock__NUP62CL	CNVblock__	FALSE		0.549899	TRUE	0.534444	-0.117193	0.117193	100	TRUE			0.224677	0.771701	mwu	0.409092	0.913847	-0.148641	0.861879	0.4288	0.877562	-0.139942	0.869409	0.05	1	0.05	1	0.05	1	FALSE	FALSE	FALSE	FALSE	FALSE
CNVblock__FRMPD3	CNVblock__	FALSE		0.549899	TRUE	0.534444	-0.117193	0.117193	100	TRUE			0.224677	0.771701	mwu	0.409092	0.913847	-0.148641	0.861879	0.4288	0.877562	-0.139942	0.869409	0.05	1	0.05	1	0.05	1	FALSE	FALSE	FALSE	FALSE	FALSE
CNVblock__PRPS1	CNVblock__	FALSE		0.549899	TRUE	0.534444	-0.117193	0.117193	100	TRUE			0.224677	0.771701	mwu	0.409092	0.913847	-0.148641	0.861879	0.4288	0.877562	-0.139942	0.869409	0.05	1	0.05	1	0.05	1	FALSE	FALSE	FALSE	FALSE	FALSE
CNVblock__TSC22D3	CNVblock__	FALSE		0.549899	TRUE	0.534444	-0.117193	0.117193	100	TRUE			0.224677	0.771701	mwu	0.409092	0.913847	-0.148641	0.861879	0.4288	0.877562	-0.139942	0.869409	0.05	1	0.05	1	0.05	1	FALSE	FALSE	FALSE	FALSE	FALSE
CNVblock__NCBP2L	CNVblock__	FALSE		0.549899	TRUE	0.534444	-0.117193	0.117193	100	TRUE			0.224677	0.771701	mwu	0.409092	0.913847	-0.148641	0.861879	0.4288	0.877562	-0.139942	0.869409	0.05	1	0.05	1	0.05	1	FALSE	FALSE	FALSE	FALSE	FALSE
CNVblock__MID2	CNVblock__	FALSE		0.549899	TRUE	0.534444	-0.117193	0.117193	100	TRUE			0.224677	0.771701	mwu	0.409092	0.913847	-0.148641	0.861879	0.4288	0.877562	-0.139942	0.869409	0.05	1	0.05	1	0.05	1	FALSE	FALSE	FALSE	FALSE	FALSE
CNVblock__TEX13B	CNVblock__	FALSE		0.549899	TRUE	0.534444	-0.117193	0.117193	100	TRUE			0.224677	0.771701	mwu	0.409092	0.913847	-0.148641	0.861879	0.4288	0.877562	-0.139942	0.869409	0.05	1	0.05	1	0.05	1	FALSE	FALSE	FALSE	FALSE	FALSE
CNVblock__VSIG1	CNVblock__	FALSE		0.549899	TRUE	0.534444	-0.117193	0.117193	100	TRUE			0.224677	0.771701	mwu	0.409092	0.913847	-0.148641	0.861879	0.4288	0.877562	-0.139942	0.869409	0.05	1	0.05	1	0.05	1	FALSE	FALSE	FALSE	FALSE	FALSE
CNVblock__PSMD10	CNVblock__	FALSE		0.549899	TRUE	0.534444	-0.117193	0.117193	100	TRUE			0.224677	0.771701	mwu	0.409092	0.913847	-0.148641	0.861879	0.4288	0.877562	-0.139942	0.869409	0.05	1	0.05	1	0.05	1	FALSE	FALSE	FALSE	FALSE	FALSE
CNVblock__ATG4A	CNVblock__	FALSE		0.549899	TRUE	0.534444	-0.117193	0.117193	100	TRUE			0.224677	0.771701	mwu	0.409092	0.913847	-0.148641	0.861879	0.4288	0.877562	-0.139942	0.869409	0.05	1	0.05	1	0.05	1	FALSE	FALSE	FALSE	FALSE	FALSE
CNVblock__COL4A6	CNVblock__	FALSE		0.549899	TRUE	0.534444	-0.117193	0.117193	100	TRUE			0.224677	0.771701	mwu	0.409092	0.913847	-0.148641	0.861879	0.4288	0.877562	-0.139942	0.869409	0.05	1	0.05	1	0.05	1	FALSE	FALSE	FALSE	FALSE	FALSE
CNVblock__COL4A5	CNVblock__	FALSE		0.549899	TRUE	0.534444	-0.117193	0.117193	100	TRUE			0.224677	0.771701	mwu	0.409092	0.913847	-0.148641	0.861879	0.4288	0.877562	-0.139942	0.869409	0.05	1	0.05	1	0.05	1	FALSE	FALSE	FALSE	FALSE	FALSE
CNVblock__IRS4	CNVblock__	FALSE		0.576162	TRUE	0.534444	-0.139934	0.139934	100	TRUE			0.156424	0.711214	mwu	0.251881	0.833908	-0.203433	0.815925	0.268961	0.769544	-0.192928	0.824541	0.05	1	0.05	1	0.05	1	FALSE	FALSE	FALSE	FALSE	FALSE
CNVblock__GUCY2F	CNVblock__	FALSE		0.627374	TRUE	0.534444	-0.0975277	0.0975277	100	TRUE			0.271763	0.808036	mwu	0.541584	0.958412	-0.109811	0.896004	0.5599	0.918189	-0.103063	0.90207	0.05	1	0.05	1	0.05	1	FALSE	FALSE	FALSE	FALSE	FALSE
CNVblock__NXT2	CNVblock__	FALSE		0.627374	TRUE	0.534444	-0.0975277	0.0975277	100	TRUE			0.271763	0.808036	mwu	0.541584	0.958412	-0.109811	0.896004	0.5599	0.918189	-0.103063	0.90207	0.05	1	0.05	1	0.05	1	FALSE	FALSE	FALSE	FALSE	FALSE
CNVblock__KCNE5	CNVblock__	FALSE		0.627374	TRUE	0.534444	-0.0975277	0.0975277	100	TRUE			0.271763	0.808036	mwu	0.541584	0.958412	-0.109811	0.896004	0.5599	0.918189	-0.103063	0.90207	0.05	1	0.05	1	0.05	1	FALSE	FALSE	FALSE	FALSE	FALSE
CNVblock__ACSL4	CNVblock__	FALSE		0.627374	TRUE	0.534444	-0.0975277	0.0975277	100	TRUE			0.271763	0.808036	mwu	0.541584	0.958412	-0.109811	0.896004	0.5599	0.918189	-0.103063	0.90207	0.05	1	0.05	1	0.05	1	FALSE	FALSE	FALSE	FALSE	FALSE
CNVblock__TMEM164	CNVblock__	FALSE		0.627374	TRUE	0.534444	-0.0975277	0.0975277	100	TRUE			0.271763	0.808036	mwu	0.541584	0.958412	-0.109811	0.896004	0.5599	0.918189	-0.103063	0.90207	0.05	1	0.05	1	0.05	1	FALSE	FALSE	FALSE	FALSE	FALSE
CNVblock__AMMECR1	CNVblock__	FALSE		0.627374	TRUE	0.534444	-0.0975277	0.0975277	100	TRUE			0.271763	0.808036	mwu	0.541584	0.958412	-0.109811	0.896004	0.5599	0.918189	-0.103063	0.90207	0.05	1	0.05	1	0.05	1	FALSE	FALSE	FALSE	FALSE	FALSE
CNVblock__RTL9	CNVblock__	FALSE		0.627374	TRUE	0.534444	-0.0975277	0.0975277	100	TRUE			0.271763	0.808036	mwu	0.541584	0.958412	-0.109811	0.896004	0.5599	0.918189	-0.103063	0.90207	0.05	1	0.05	1	0.05	1	FALSE	FALSE	FALSE	FALSE	FALSE
CNVblock__TDGF1P3	CNVblock__	FALSE		0.578889	TRUE	0.534444	-0.152295	0.152295	100	TRUE			0.116185	0.656866	mwu	0.194858	0.760012	-0.229232	0.795144	0.210281	0.713738	-0.217839	0.804255	0.05	1	0.05	1	0.05	1	FALSE	FALSE	FALSE	FALSE	FALSE
CNVblock__CHRDL1	CNVblock__	FALSE		0.578889	TRUE	0.534444	-0.152295	0.152295	100	TRUE			0.116185	0.656866	mwu	0.194858	0.760012	-0.229232	0.795144	0.210281	0.713738	-0.217839	0.804255	0.05	1	0.05	1	0.05	1	FALSE	FALSE	FALSE	FALSE	FALSE
CNVblock__PAK3	CNVblock__	FALSE		0.578889	TRUE	0.534444	-0.152295	0.152295	100	TRUE			0.116185	0.656866	mwu	0.194858	0.760012	-0.229232	0.795144	0.210281	0.713738	-0.217839	0.804255	0.05	1	0.05	1	0.05	1	FALSE	FALSE	FALSE	FALSE	FALSE
CNVblock__CAPN6	CNVblock__	FALSE		0.578889	TRUE	0.534444	-0.152295	0.152295	100	TRUE			0.116185	0.656866	mwu	0.194858	0.760012	-0.229232	0.795144	0.210281	0.713738	-0.217839	0.804255	0.05	1	0.05	1	0.05	1	FALSE	FALSE	FALSE	FALSE	FALSE
CNVblock__DCX	CNVblock__	FALSE		0.578889	TRUE	0.534444	-0.152295	0.152295	100	TRUE			0.116185	0.656866	mwu	0.194858	0.760012	-0.229232	0.795144	0.210281	0.713738	-0.217839	0.804255	0.05	1	0.05	1	0.05	1	FALSE	FALSE	FALSE	FALSE	FALSE
CNVblock__SERTM2	CNVblock__	FALSE		0.578889	TRUE	0.534444	-0.152295	0.152295	100	TRUE			0.116185	0.656866	mwu	0.194858	0.760012	-0.229232	0.795144	0.210281	0.713738	-0.217839	0.804255	0.05	1	0.05	1	0.05	1	FALSE	FALSE	FALSE	FALSE	FALSE
CNVblock__ALG13	CNVblock__	FALSE		0.578889	TRUE	0.534444	-0.152295	0.152295	100	TRUE			0.116185	0.656866	mwu	0.194858	0.760012	-0.229232	0.795144	0.210281	0.713738	-0.217839	0.804255	0.05	1	0.05	1	0.05	1	FALSE	FALSE	FALSE	FALSE	FALSE
CNVblock__TRPC5	CNVblock__	FALSE		0.578889	TRUE	0.534444	-0.152295	0.152295	100	TRUE			0.116185	0.656866	mwu	0.194858	0.760012	-0.229232	0.795144	0.210281	0.713738	-0.217839	0.804255	0.05	1	0.05	1	0.05	1	FALSE	FALSE	FALSE	FALSE	FALSE
CNVblock__TRPC5OS	CNVblock__	FALSE		0.578889	TRUE	0.534444	-0.152295	0.152295	100	TRUE			0.116185	0.656866	mwu	0.194858	0.760012	-0.229232	0.795144	0.210281	0.713738	-0.217839	0.804255	0.05	1	0.05	1	0.05	1	FALSE	FALSE	FALSE	FALSE	FALSE
CNVblock__RTL4	CNVblock__	FALSE		0.578889	TRUE	0.534444	-0.152295	0.152295	100	TRUE			0.116185	0.656866	mwu	0.194858	0.760012	-0.229232	0.795144	0.210281	0.713738	-0.217839	0.804255	0.05	1	0.05	1	0.05	1	FALSE	FALSE	FALSE	FALSE	FALSE
CNVblock__LHFPL1	CNVblock__	FALSE		0.578889	TRUE	0.534444	-0.152295	0.152295	100	TRUE			0.116185	0.656866	mwu	0.194858	0.760012	-0.229232	0.795144	0.210281	0.713738	-0.217839	0.804255	0.05	1	0.05	1	0.05	1	FALSE	FALSE	FALSE	FALSE	FALSE
CNVblock__AMOT	CNVblock__	FALSE		0.596364	TRUE	0.534444	-0.163593	0.163593	100	TRUE			0.0925761	0.632553	mwu	0.175657	0.73029	-0.236973	0.789013	0.189711	0.701144	-0.225601	0.798036	0.05	1	0.05	1	0.05	1	FALSE	FALSE	FALSE	FALSE	FALSE
CNVblock__HTR2C	CNVblock__	FALSE		0.596364	TRUE	0.534444	-0.163593	0.163593	100	TRUE			0.0925761	0.632553	mwu	0.175657	0.73029	-0.236973	0.789013	0.189711	0.701144	-0.225601	0.798036	0.05	1	0.05	1	0.05	1	FALSE	FALSE	FALSE	FALSE	FALSE
CNVblock__IL13RA2	CNVblock__	FALSE		0.596364	TRUE	0.534444	-0.163593	0.163593	100	TRUE			0.0925761	0.632553	mwu	0.175657	0.73029	-0.236973	0.789013	0.189711	0.701144	-0.225601	0.798036	0.05	1	0.05	1	0.05	1	FALSE	FALSE	FALSE	FALSE	FALSE
CNVblock__LRCH2	CNVblock__	FALSE		0.596364	TRUE	0.534444	-0.163593	0.163593	100	TRUE			0.0925761	0.632553	mwu	0.175657	0.73029	-0.236973	0.789013	0.189711	0.701144	-0.225601	0.798036	0.05	1	0.05	1	0.05	1	FALSE	FALSE	FALSE	FALSE	FALSE
CNVblock__RBMXL3	CNVblock__	FALSE		0.596364	TRUE	0.534444	-0.163593	0.163593	100	TRUE			0.0925761	0.632553	mwu	0.175657	0.73029	-0.236973	0.789013	0.189711	0.701144	-0.225601	0.798036	0.05	1	0.05	1	0.05	1	FALSE	FALSE	FALSE	FALSE	FALSE
CNVblock__LUZP4	CNVblock__	FALSE		0.596364	TRUE	0.534444	-0.163593	0.163593	100	TRUE			0.0925761	0.632553	mwu	0.175657	0.73029	-0.236973	0.789013	0.189711	0.701144	-0.225601	0.798036	0.05	1	0.05	1	0.05	1	FALSE	FALSE	FALSE	FALSE	FALSE
CNVblock__PLS3	CNVblock__	FALSE		0.596364	TRUE	0.534444	-0.163593	0.163593	100	TRUE			0.0925761	0.632553	mwu	0.175657	0.73029	-0.236973	0.789013	0.189711	0.701144	-0.225601	0.798036	0.05	1	0.05	1	0.05	1	FALSE	FALSE	FALSE	FALSE	FALSE
CNVblock__AGTR2	CNVblock__	FALSE		0.596364	TRUE	0.534444	-0.163593	0.163593	100	TRUE			0.0925761	0.632553	mwu	0.175657	0.73029	-0.236973	0.789013	0.189711	0.701144	-0.225601	0.798036	0.05	1	0.05	1	0.05	1	FALSE	FALSE	FALSE	FALSE	FALSE
CNVblock__SLC6A14	CNVblock__	FALSE		0.596364	TRUE	0.534444	-0.163593	0.163593	100	TRUE			0.0925761	0.632553	mwu	0.175657	0.73029	-0.236973	0.789013	0.189711	0.701144	-0.225601	0.798036	0.05	1	0.05	1	0.05	1	FALSE	FALSE	FALSE	FALSE	FALSE
CNVblock__CT83	CNVblock__	FALSE		0.596364	TRUE	0.534444	-0.163593	0.163593	100	TRUE			0.0925761	0.632553	mwu	0.175657	0.73029	-0.236973	0.789013	0.189711	0.701144	-0.225601	0.798036	0.05	1	0.05	1	0.05	1	FALSE	FALSE	FALSE	FALSE	FALSE
CNVblock__KLHL13	CNVblock__	FALSE		0.613636	TRUE	0.534444	-0.123267	0.123267	100	TRUE			0.22768	0.773349	mwu	0.400889	0.913847	-0.148671	0.861853	0.420514	0.874371	-0.140225	0.869162	0.05	1	0.05	1	0.05	1	FALSE	FALSE	FALSE	FALSE	FALSE
CNVblock__WDR44	CNVblock__	FALSE		0.613636	TRUE	0.534444	-0.123267	0.123267	100	TRUE			0.22768	0.773349	mwu	0.400889	0.913847	-0.148671	0.861853	0.420514	0.874371	-0.140225	0.869162	0.05	1	0.05	1	0.05	1	FALSE	FALSE	FALSE	FALSE	FALSE
CNVblock__DOCK11	CNVblock__	FALSE		0.613636	TRUE	0.534444	-0.123267	0.123267	100	TRUE			0.22768	0.773349	mwu	0.400889	0.913847	-0.148671	0.861853	0.420514	0.874371	-0.140225	0.869162	0.05	1	0.05	1	0.05	1	FALSE	FALSE	FALSE	FALSE	FALSE
CNVblock__IL13RA1	CNVblock__	FALSE		0.613636	TRUE	0.534444	-0.123267	0.123267	100	TRUE			0.22768	0.773349	mwu	0.400889	0.913847	-0.148671	0.861853	0.420514	0.874371	-0.140225	0.869162	0.05	1	0.05	1	0.05	1	FALSE	FALSE	FALSE	FALSE	FALSE
CNVblock__ZCCHC12	CNVblock__	FALSE		0.613636	TRUE	0.534444	-0.123267	0.123267	100	TRUE			0.22768	0.773349	mwu	0.400889	0.913847	-0.148671	0.861853	0.420514	0.874371	-0.140225	0.869162	0.05	1	0.05	1	0.05	1	FALSE	FALSE	FALSE	FALSE	FALSE
CNVblock__LONRF3	CNVblock__	FALSE		0.613636	TRUE	0.534444	-0.123267	0.123267	100	TRUE			0.22768	0.773349	mwu	0.400889	0.913847	-0.148671	0.861853	0.420514	0.874371	-0.140225	0.869162	0.05	1	0.05	1	0.05	1	FALSE	FALSE	FALSE	FALSE	FALSE
CNVblock__KIAA1210	CNVblock__	FALSE		0.613636	TRUE	0.534444	-0.123267	0.123267	100	TRUE			0.22768	0.773349	mwu	0.400889	0.913847	-0.148671	0.861853	0.420514	0.874371	-0.140225	0.869162	0.05	1	0.05	1	0.05	1	FALSE	FALSE	FALSE	FALSE	FALSE
CNVblock__PGRMC1	CNVblock__	FALSE		0.613636	TRUE	0.534444	-0.123267	0.123267	100	TRUE			0.22768	0.773349	mwu	0.400889	0.913847	-0.148671	0.861853	0.420514	0.874371	-0.140225	0.869162	0.05	1	0.05	1	0.05	1	FALSE	FALSE	FALSE	FALSE	FALSE
CNVblock__SLC25A43	CNVblock__	FALSE		0.599091	TRUE	0.534444	-0.149705	0.149705	100	TRUE			0.133961	0.673022	mwu	0.233779	0.811109	-0.209252	0.811191	0.251051	0.748286	-0.198419	0.820026	0.05	1	0.05	1	0.05	1	FALSE	FALSE	FALSE	FALSE	FALSE
CNVblock__SLC25A5	CNVblock__	FALSE		0.599091	TRUE	0.534444	-0.149705	0.149705	100	TRUE			0.133961	0.673022	mwu	0.233779	0.811109	-0.209252	0.811191	0.251051	0.748286	-0.198419	0.820026	0.05	1	0.05	1	0.05	1	FALSE	FALSE	FALSE	FALSE	FALSE
CNVblock__UBE2A	CNVblock__	FALSE		0.599091	TRUE	0.534444	-0.149705	0.149705	100	TRUE			0.133961	0.673022	mwu	0.233779	0.811109	-0.209252	0.811191	0.251051	0.748286	-0.198419	0.820026	0.05	1	0.05	1	0.05	1	FALSE	FALSE	FALSE	FALSE	FALSE
CNVblock__NKRF	CNVblock__	FALSE		0.599091	TRUE	0.534444	-0.149705	0.149705	100	TRUE			0.133961	0.673022	mwu	0.233779	0.811109	-0.209252	0.811191	0.251051	0.748286	-0.198419	0.820026	0.05	1	0.05	1	0.05	1	FALSE	FALSE	FALSE	FALSE	FALSE
CNVblock__SOWAHD	CNVblock__	FALSE		0.599091	TRUE	0.534444	-0.149705	0.149705	100	TRUE			0.133961	0.673022	mwu	0.233779	0.811109	-0.209252	0.811191	0.251051	0.748286	-0.198419	0.820026	0.05	1	0.05	1	0.05	1	FALSE	FALSE	FALSE	FALSE	FALSE
CNVblock__RPL39	CNVblock__	FALSE		0.599091	TRUE	0.534444	-0.149705	0.149705	100	TRUE			0.133961	0.673022	mwu	0.233779	0.811109	-0.209252	0.811191	0.251051	0.748286	-0.198419	0.820026	0.05	1	0.05	1	0.05	1	FALSE	FALSE	FALSE	FALSE	FALSE
CNVblock__UPF3B	CNVblock__	FALSE		0.599091	TRUE	0.534444	-0.149705	0.149705	100	TRUE			0.133961	0.673022	mwu	0.233779	0.811109	-0.209252	0.811191	0.251051	0.748286	-0.198419	0.820026	0.05	1	0.05	1	0.05	1	FALSE	FALSE	FALSE	FALSE	FALSE
CNVblock__RNF113A	CNVblock__	FALSE		0.599091	TRUE	0.534444	-0.149705	0.149705	100	TRUE			0.133961	0.673022	mwu	0.233779	0.811109	-0.209252	0.811191	0.251051	0.748286	-0.198419	0.820026	0.05	1	0.05	1	0.05	1	FALSE	FALSE	FALSE	FALSE	FALSE
CNVblock__NDUFA1	CNVblock__	FALSE		0.599091	TRUE	0.534444	-0.149705	0.149705	100	TRUE			0.133961	0.673022	mwu	0.233779	0.811109	-0.209252	0.811191	0.251051	0.748286	-0.198419	0.820026	0.05	1	0.05	1	0.05	1	FALSE	FALSE	FALSE	FALSE	FALSE
CNVblock__AKAP14	CNVblock__	FALSE		0.599091	TRUE	0.534444	-0.149705	0.149705	100	TRUE			0.133961	0.673022	mwu	0.233779	0.811109	-0.209252	0.811191	0.251051	0.748286	-0.198419	0.820026	0.05	1	0.05	1	0.05	1	FALSE	FALSE	FALSE	FALSE	FALSE
CNVblock__NKAP	CNVblock__	FALSE		0.599091	TRUE	0.534444	-0.149705	0.149705	100	TRUE			0.133961	0.673022	mwu	0.233779	0.811109	-0.209252	0.811191	0.251051	0.748286	-0.198419	0.820026	0.05	1	0.05	1	0.05	1	FALSE	FALSE	FALSE	FALSE	FALSE
CNVblock__RHOXF1P3	CNVblock__	FALSE		0.599091	TRUE	0.534444	-0.149705	0.149705	100	TRUE			0.133961	0.673022	mwu	0.233779	0.811109	-0.209252	0.811191	0.251051	0.748286	-0.198419	0.820026	0.05	1	0.05	1	0.05	1	FALSE	FALSE	FALSE	FALSE	FALSE
CNVblock__RHOXF2B	CNVblock__	FALSE		0.599091	TRUE	0.534444	-0.149705	0.149705	100	TRUE			0.133961	0.673022	mwu	0.233779	0.811109	-0.209252	0.811191	0.251051	0.748286	-0.198419	0.820026	0.05	1	0.05	1	0.05	1	FALSE	FALSE	FALSE	FALSE	FALSE
CNVblock__RHOXF1	CNVblock__	FALSE		0.599091	TRUE	0.534444	-0.149705	0.149705	100	TRUE			0.133961	0.673022	mwu	0.233779	0.811109	-0.209252	0.811191	0.251051	0.748286	-0.198419	0.820026	0.05	1	0.05	1	0.05	1	FALSE	FALSE	FALSE	FALSE	FALSE
CNVblock__RHOXF2	CNVblock__	FALSE		0.599091	TRUE	0.534444	-0.149705	0.149705	100	TRUE			0.133961	0.673022	mwu	0.233779	0.811109	-0.209252	0.811191	0.251051	0.748286	-0.198419	0.820026	0.05	1	0.05	1	0.05	1	FALSE	FALSE	FALSE	FALSE	FALSE
CNVblock__ZBTB33	CNVblock__	FALSE		0.599091	TRUE	0.534444	-0.149705	0.149705	100	TRUE			0.133961	0.673022	mwu	0.233779	0.811109	-0.209252	0.811191	0.251051	0.748286	-0.198419	0.820026	0.05	1	0.05	1	0.05	1	FALSE	FALSE	FALSE	FALSE	FALSE
CNVblock__TMEM255A	CNVblock__	FALSE		0.599091	TRUE	0.534444	-0.149705	0.149705	100	TRUE			0.133961	0.673022	mwu	0.233779	0.811109	-0.209252	0.811191	0.251051	0.748286	-0.198419	0.820026	0.05	1	0.05	1	0.05	1	FALSE	FALSE	FALSE	FALSE	FALSE
CNVblock__ATP1B4	CNVblock__	FALSE		0.599091	TRUE	0.534444	-0.149705	0.149705	100	TRUE			0.133961	0.673022	mwu	0.233779	0.811109	-0.209252	0.811191	0.251051	0.748286	-0.198419	0.820026	0.05	1	0.05	1	0.05	1	FALSE	FALSE	FALSE	FALSE	FALSE
CNVblock__LAMP2	CNVblock__	FALSE		0.599091	TRUE	0.534444	-0.149705	0.149705	100	TRUE			0.133961	0.673022	mwu	0.233779	0.811109	-0.209252	0.811191	0.251051	0.748286	-0.198419	0.820026	0.05	1	0.05	1	0.05	1	FALSE	FALSE	FALSE	FALSE	FALSE
CNVblock__CUL4B	CNVblock__	FALSE		0.599091	TRUE	0.534444	-0.149705	0.149705	100	TRUE			0.133961	0.673022	mwu	0.233779	0.811109	-0.209252	0.811191	0.251051	0.748286	-0.198419	0.820026	0.05	1	0.05	1	0.05	1	FALSE	FALSE	FALSE	FALSE	FALSE
CNVblock__MCTS1	CNVblock__	FALSE		0.599091	TRUE	0.534444	-0.149705	0.149705	100	TRUE			0.133961	0.673022	mwu	0.233779	0.811109	-0.209252	0.811191	0.251051	0.748286	-0.198419	0.820026	0.05	1	0.05	1	0.05	1	FALSE	FALSE	FALSE	FALSE	FALSE
CNVblock__C1GALT1C1	CNVblock__	FALSE		0.599091	TRUE	0.534444	-0.149705	0.149705	100	TRUE			0.133961	0.673022	mwu	0.233779	0.811109	-0.209252	0.811191	0.251051	0.748286	-0.198419	0.820026	0.05	1	0.05	1	0.05	1	FALSE	FALSE	FALSE	FALSE	FALSE
CNVblock__CT47B1	CNVblock__	FALSE		0.601616	TRUE	0.534444	-0.16184	0.16184	100	TRUE			0.0996431	0.632553	mwu	0.176452	0.73029	-0.236768	0.789174	0.193156	0.701144	-0.22417	0.799179	0.05	1	0.05	1	0.05	1	FALSE	FALSE	FALSE	FALSE	FALSE
CNVblock__CT47A12	CNVblock__	FALSE		0.601616	TRUE	0.534444	-0.16184	0.16184	100	TRUE			0.0996431	0.632553	mwu	0.176452	0.73029	-0.236768	0.789174	0.193156	0.701144	-0.22417	0.799179	0.05	1	0.05	1	0.05	1	FALSE	FALSE	FALSE	FALSE	FALSE
CNVblock__CT47A11	CNVblock__	FALSE		0.601616	TRUE	0.534444	-0.16184	0.16184	100	TRUE			0.0996431	0.632553	mwu	0.176452	0.73029	-0.236768	0.789174	0.193156	0.701144	-0.22417	0.799179	0.05	1	0.05	1	0.05	1	FALSE	FALSE	FALSE	FALSE	FALSE
CNVblock__CT47A10	CNVblock__	FALSE		0.601616	TRUE	0.534444	-0.16184	0.16184	100	TRUE			0.0996431	0.632553	mwu	0.176452	0.73029	-0.236768	0.789174	0.193156	0.701144	-0.22417	0.799179	0.05	1	0.05	1	0.05	1	FALSE	FALSE	FALSE	FALSE	FALSE
CNVblock__CT47A9	CNVblock__	FALSE		0.601616	TRUE	0.534444	-0.16184	0.16184	100	TRUE			0.0996431	0.632553	mwu	0.176452	0.73029	-0.236768	0.789174	0.193156	0.701144	-0.22417	0.799179	0.05	1	0.05	1	0.05	1	FALSE	FALSE	FALSE	FALSE	FALSE
CNVblock__CT47A8	CNVblock__	FALSE		0.601616	TRUE	0.534444	-0.16184	0.16184	100	TRUE			0.0996431	0.632553	mwu	0.176452	0.73029	-0.236768	0.789174	0.193156	0.701144	-0.22417	0.799179	0.05	1	0.05	1	0.05	1	FALSE	FALSE	FALSE	FALSE	FALSE
CNVblock__CT47A7	CNVblock__	FALSE		0.601616	TRUE	0.534444	-0.16184	0.16184	100	TRUE			0.0996431	0.632553	mwu	0.176452	0.73029	-0.236768	0.789174	0.193156	0.701144	-0.22417	0.799179	0.05	1	0.05	1	0.05	1	FALSE	FALSE	FALSE	FALSE	FALSE
CNVblock__CT47A6	CNVblock__	FALSE		0.601616	TRUE	0.534444	-0.16184	0.16184	100	TRUE			0.0996431	0.632553	mwu	0.176452	0.73029	-0.236768	0.789174	0.193156	0.701144	-0.22417	0.799179	0.05	1	0.05	1	0.05	1	FALSE	FALSE	FALSE	FALSE	FALSE
CNVblock__CT47A5	CNVblock__	FALSE		0.601616	TRUE	0.534444	-0.16184	0.16184	100	TRUE			0.0996431	0.632553	mwu	0.176452	0.73029	-0.236768	0.789174	0.193156	0.701144	-0.22417	0.799179	0.05	1	0.05	1	0.05	1	FALSE	FALSE	FALSE	FALSE	FALSE
CNVblock__CT47A4	CNVblock__	FALSE		0.601616	TRUE	0.534444	-0.16184	0.16184	100	TRUE			0.0996431	0.632553	mwu	0.176452	0.73029	-0.236768	0.789174	0.193156	0.701144	-0.22417	0.799179	0.05	1	0.05	1	0.05	1	FALSE	FALSE	FALSE	FALSE	FALSE
CNVblock__CT47A3	CNVblock__	FALSE		0.601616	TRUE	0.534444	-0.16184	0.16184	100	TRUE			0.0996431	0.632553	mwu	0.176452	0.73029	-0.236768	0.789174	0.193156	0.701144	-0.22417	0.799179	0.05	1	0.05	1	0.05	1	FALSE	FALSE	FALSE	FALSE	FALSE
CNVblock__CT47A2	CNVblock__	FALSE		0.601616	TRUE	0.534444	-0.16184	0.16184	100	TRUE			0.0996431	0.632553	mwu	0.176452	0.73029	-0.236768	0.789174	0.193156	0.701144	-0.22417	0.799179	0.05	1	0.05	1	0.05	1	FALSE	FALSE	FALSE	FALSE	FALSE
CNVblock__CT47A1	CNVblock__	FALSE		0.601616	TRUE	0.534444	-0.16184	0.16184	100	TRUE			0.0996431	0.632553	mwu	0.176452	0.73029	-0.236768	0.789174	0.193156	0.701144	-0.22417	0.799179	0.05	1	0.05	1	0.05	1	FALSE	FALSE	FALSE	FALSE	FALSE
CNVblock__GLUD2	CNVblock__	FALSE		0.601616	TRUE	0.534444	-0.16184	0.16184	100	TRUE			0.0996431	0.632553	mwu	0.176452	0.73029	-0.236768	0.789174	0.193156	0.701144	-0.22417	0.799179	0.05	1	0.05	1	0.05	1	FALSE	FALSE	FALSE	FALSE	FALSE
CNVblock__GRIA3	CNVblock__	FALSE		0.581414	TRUE	0.534444	-0.164627	0.164627	100	TRUE			0.120165	0.656866	mwu	0.157716	0.725473	-0.258214	0.77243	0.173909	0.677798	-0.243978	0.783505	0.05	1	0.05	1	0.05	1	FALSE	FALSE	FALSE	FALSE	FALSE
CNVblock__THOC2	CNVblock__	FALSE		0.581414	TRUE	0.534444	-0.164627	0.164627	100	TRUE			0.120165	0.656866	mwu	0.157716	0.725473	-0.258214	0.77243	0.173909	0.677798	-0.243978	0.783505	0.05	1	0.05	1	0.05	1	FALSE	FALSE	FALSE	FALSE	FALSE
CNVblock__XIAP	CNVblock__	FALSE		0.581414	TRUE	0.534444	-0.164627	0.164627	100	TRUE			0.120165	0.656866	mwu	0.157716	0.725473	-0.258214	0.77243	0.173909	0.677798	-0.243978	0.783505	0.05	1	0.05	1	0.05	1	FALSE	FALSE	FALSE	FALSE	FALSE
CNVblock__STAG2	CNVblock__	FALSE		0.565657	TRUE	0.534444	-0.192582	0.192582	100	TRUE			0.0650512	0.61226	mwu	0.0822979	0.621721	-0.316565	0.728648	0.0951926	0.518445	-0.299263	0.741364	0.05	1	0.05	1	0.05	1	FALSE	FALSE	FALSE	FALSE	FALSE
CNVblock__SH2D1A	CNVblock__	FALSE		0.565657	TRUE	0.534444	-0.192582	0.192582	100	TRUE			0.0650512	0.61226	mwu	0.0822979	0.621721	-0.316565	0.728648	0.0951926	0.518445	-0.299263	0.741364	0.05	1	0.05	1	0.05	1	FALSE	FALSE	FALSE	FALSE	FALSE
CNVblock__TEX13D	CNVblock__	FALSE		0.565657	TRUE	0.534444	-0.192582	0.192582	100	TRUE			0.0650512	0.61226	mwu	0.0822979	0.621721	-0.316565	0.728648	0.0951926	0.518445	-0.299263	0.741364	0.05	1	0.05	1	0.05	1	FALSE	FALSE	FALSE	FALSE	FALSE
CNVblock__TENM1	CNVblock__	TRUE	variance_prefilter	0.523131	FALSE	0.534444				FALSE														0.05	1	0.05	1	0.05	1	FALSE	FALSE	FALSE	FALSE	FALSE
CNVblock__TEX13C	CNVblock__	FALSE		0.545455	TRUE	0.534444	-0.141639	0.141639	100	TRUE			0.148507	0.7058	mwu	0.217609	0.801441	-0.222803	0.800272	0.241513	0.748286	-0.208493	0.811807	0.05	1	0.05	1	0.05	1	FALSE	FALSE	FALSE	FALSE	FALSE
CNVblock__DCAF12L2	CNVblock__	FALSE		0.545455	TRUE	0.534444	-0.141639	0.141639	100	TRUE			0.148507	0.7058	mwu	0.217609	0.801441	-0.222803	0.800272	0.241513	0.748286	-0.208493	0.811807	0.05	1	0.05	1	0.05	1	FALSE	FALSE	FALSE	FALSE	FALSE
CNVblock__DCAF12L1	CNVblock__	FALSE		0.545455	TRUE	0.534444	-0.141639	0.141639	100	TRUE			0.148507	0.7058	mwu	0.217609	0.801441	-0.222803	0.800272	0.241513	0.748286	-0.208493	0.811807	0.05	1	0.05	1	0.05	1	FALSE	FALSE	FALSE	FALSE	FALSE
CNVblock__PRR32	CNVblock__	FALSE		0.545455	TRUE	0.534444	-0.141639	0.141639	100	TRUE			0.148507	0.7058	mwu	0.217609	0.801441	-0.222803	0.800272	0.241513	0.748286	-0.208493	0.811807	0.05	1	0.05	1	0.05	1	FALSE	FALSE	FALSE	FALSE	FALSE
CNVblock__ACTRT1	CNVblock__	FALSE		0.545455	TRUE	0.534444	-0.141639	0.141639	100	TRUE			0.148507	0.7058	mwu	0.217609	0.801441	-0.222803	0.800272	0.241513	0.748286	-0.208493	0.811807	0.05	1	0.05	1	0.05	1	FALSE	FALSE	FALSE	FALSE	FALSE
CNVblock__SMARCA1	CNVblock__	FALSE		0.545455	TRUE	0.534444	-0.168878	0.168878	100	TRUE			0.0737328	0.61226	mwu	0.222912	0.801441	-0.218074	0.804066	0.262336	0.763327	-0.198526	0.819938	0.05	1	0.05	1	0.05	1	FALSE	FALSE	FALSE	FALSE	FALSE
CNVblock__OCRL	CNVblock__	FALSE		0.543333	TRUE	0.534444	-0.156107	0.156107	100	TRUE			0.10185	0.632553	mwu	0.285868	0.851776	-0.191622	0.825619	0.330929	0.79725	-0.172683	0.841404	0.05	1	0.05	1	0.05	1	FALSE	FALSE	FALSE	FALSE	FALSE
CNVblock__APLN	CNVblock__	FALSE		0.543333	TRUE	0.534444	-0.156107	0.156107	100	TRUE			0.10185	0.632553	mwu	0.285868	0.851776	-0.191622	0.825619	0.330929	0.79725	-0.172683	0.841404	0.05	1	0.05	1	0.05	1	FALSE	FALSE	FALSE	FALSE	FALSE
CNVblock__XPNPEP2	CNVblock__	FALSE		0.543333	TRUE	0.534444	-0.156107	0.156107	100	TRUE			0.10185	0.632553	mwu	0.285868	0.851776	-0.191622	0.825619	0.330929	0.79725	-0.172683	0.841404	0.05	1	0.05	1	0.05	1	FALSE	FALSE	FALSE	FALSE	FALSE
CNVblock__SASH3	CNVblock__	FALSE		0.543333	TRUE	0.534444	-0.156107	0.156107	100	TRUE			0.10185	0.632553	mwu	0.285868	0.851776	-0.191622	0.825619	0.330929	0.79725	-0.172683	0.841404	0.05	1	0.05	1	0.05	1	FALSE	FALSE	FALSE	FALSE	FALSE
CNVblock__ZDHHC9	CNVblock__	FALSE		0.543333	TRUE	0.534444	-0.156107	0.156107	100	TRUE			0.10185	0.632553	mwu	0.285868	0.851776	-0.191622	0.825619	0.330929	0.79725	-0.172683	0.841404	0.05	1	0.05	1	0.05	1	FALSE	FALSE	FALSE	FALSE	FALSE
CNVblock__UTP14A	CNVblock__	FALSE		0.543333	TRUE	0.534444	-0.156107	0.156107	100	TRUE			0.10185	0.632553	mwu	0.285868	0.851776	-0.191622	0.825619	0.330929	0.79725	-0.172683	0.841404	0.05	1	0.05	1	0.05	1	FALSE	FALSE	FALSE	FALSE	FALSE
CNVblock__BCORL1	CNVblock__	FALSE		0.543333	TRUE	0.534444	-0.156107	0.156107	100	TRUE			0.10185	0.632553	mwu	0.285868	0.851776	-0.191622	0.825619	0.330929	0.79725	-0.172683	0.841404	0.05	1	0.05	1	0.05	1	FALSE	FALSE	FALSE	FALSE	FALSE
CNVblock__ELF4	CNVblock__	FALSE		0.543333	TRUE	0.534444	-0.156107	0.156107	100	TRUE			0.10185	0.632553	mwu	0.285868	0.851776	-0.191622	0.825619	0.330929	0.79725	-0.172683	0.841404	0.05	1	0.05	1	0.05	1	FALSE	FALSE	FALSE	FALSE	FALSE
CNVblock__AIFM1	CNVblock__	FALSE		0.543333	TRUE	0.534444	-0.156107	0.156107	100	TRUE			0.10185	0.632553	mwu	0.285868	0.851776	-0.191622	0.825619	0.330929	0.79725	-0.172683	0.841404	0.05	1	0.05	1	0.05	1	FALSE	FALSE	FALSE	FALSE	FALSE
CNVblock__RAB33A	CNVblock__	FALSE		0.543333	TRUE	0.534444	-0.156107	0.156107	100	TRUE			0.10185	0.632553	mwu	0.285868	0.851776	-0.191622	0.825619	0.330929	0.79725	-0.172683	0.841404	0.05	1	0.05	1	0.05	1	FALSE	FALSE	FALSE	FALSE	FALSE
CNVblock__ZNF280C	CNVblock__	FALSE		0.543333	TRUE	0.534444	-0.156107	0.156107	100	TRUE			0.10185	0.632553	mwu	0.285868	0.851776	-0.191622	0.825619	0.330929	0.79725	-0.172683	0.841404	0.05	1	0.05	1	0.05	1	FALSE	FALSE	FALSE	FALSE	FALSE
CNVblock__SLC25A14	CNVblock__	FALSE		0.543333	TRUE	0.534444	-0.156107	0.156107	100	TRUE			0.10185	0.632553	mwu	0.285868	0.851776	-0.191622	0.825619	0.330929	0.79725	-0.172683	0.841404	0.05	1	0.05	1	0.05	1	FALSE	FALSE	FALSE	FALSE	FALSE
CNVblock__GPR119	CNVblock__	FALSE		0.543333	TRUE	0.534444	-0.156107	0.156107	100	TRUE			0.10185	0.632553	mwu	0.285868	0.851776	-0.191622	0.825619	0.330929	0.79725	-0.172683	0.841404	0.05	1	0.05	1	0.05	1	FALSE	FALSE	FALSE	FALSE	FALSE
CNVblock__RBMX2	CNVblock__	FALSE		0.543333	TRUE	0.534444	-0.156107	0.156107	100	TRUE			0.10185	0.632553	mwu	0.285868	0.851776	-0.191622	0.825619	0.330929	0.79725	-0.172683	0.841404	0.05	1	0.05	1	0.05	1	FALSE	FALSE	FALSE	FALSE	FALSE
CNVblock__ENOX2	CNVblock__	FALSE		0.543333	TRUE	0.534444	-0.156107	0.156107	100	TRUE			0.10185	0.632553	mwu	0.285868	0.851776	-0.191622	0.825619	0.330929	0.79725	-0.172683	0.841404	0.05	1	0.05	1	0.05	1	FALSE	FALSE	FALSE	FALSE	FALSE
CNVblock__ARHGAP36	CNVblock__	FALSE		0.545455	TRUE	0.534444	-0.168878	0.168878	100	TRUE			0.0737328	0.61226	mwu	0.23584	0.814496	-0.212347	0.808684	0.277027	0.77411	-0.19276	0.82468	0.05	1	0.05	1	0.05	1	FALSE	FALSE	FALSE	FALSE	FALSE
CNVblock__IGSF1	CNVblock__	TRUE	variance_prefilter	0.520808	FALSE	0.534444				FALSE														0.05	1	0.05	1	0.05	1	FALSE	FALSE	FALSE	FALSE	FALSE
CNVblock__OR13H1	CNVblock__	TRUE	variance_prefilter	0.520808	FALSE	0.534444				FALSE														0.05	1	0.05	1	0.05	1	FALSE	FALSE	FALSE	FALSE	FALSE
CNVblock__STK26	CNVblock__	FALSE		0.538485	TRUE	0.534444	-0.157905	0.157905	100	TRUE			0.0903935	0.632553	mwu	0.364091	0.907057	-0.163257	0.849373	0.42829	0.877562	-0.141531	0.868028	0.05	1	0.05	1	0.05	1	FALSE	FALSE	FALSE	FALSE	FALSE
CNVblock__FRMD7	CNVblock__	FALSE		0.535758	TRUE	0.534444	-0.145114	0.145114	100	TRUE			0.122482	0.656866	mwu	0.466751	0.932457	-0.131438	0.876833	0.538554	0.918189	-0.110272	0.89559	0.05	1	0.05	1	0.05	1	FALSE	FALSE	FALSE	FALSE	FALSE
CNVblock__RAP2C	CNVblock__	FALSE		0.535758	TRUE	0.534444	-0.145114	0.145114	100	TRUE			0.122482	0.656866	mwu	0.466751	0.932457	-0.131438	0.876833	0.538554	0.918189	-0.110272	0.89559	0.05	1	0.05	1	0.05	1	FALSE	FALSE	FALSE	FALSE	FALSE
CNVblock__MBNL3	CNVblock__	FALSE		0.535758	TRUE	0.534444	-0.145114	0.145114	100	TRUE			0.122482	0.656866	mwu	0.466751	0.932457	-0.131438	0.876833	0.538554	0.918189	-0.110272	0.89559	0.05	1	0.05	1	0.05	1	FALSE	FALSE	FALSE	FALSE	FALSE
CNVblock__HS6ST2	CNVblock__	FALSE		0.535758	TRUE	0.534444	-0.145114	0.145114	100	TRUE			0.122482	0.656866	mwu	0.466751	0.932457	-0.131438	0.876833	0.538554	0.918189	-0.110272	0.89559	0.05	1	0.05	1	0.05	1	FALSE	FALSE	FALSE	FALSE	FALSE
CNVblock__USP26	CNVblock__	FALSE		0.535758	TRUE	0.534444	-0.145114	0.145114	100	TRUE			0.122482	0.656866	mwu	0.466751	0.932457	-0.131438	0.876833	0.538554	0.918189	-0.110272	0.89559	0.05	1	0.05	1	0.05	1	FALSE	FALSE	FALSE	FALSE	FALSE
CNVblock__TFDP3	CNVblock__	FALSE		0.535758	TRUE	0.534444	-0.145114	0.145114	100	TRUE			0.122482	0.656866	mwu	0.466751	0.932457	-0.131438	0.876833	0.538554	0.918189	-0.110272	0.89559	0.05	1	0.05	1	0.05	1	FALSE	FALSE	FALSE	FALSE	FALSE
CNVblock__GPC4	CNVblock__	FALSE		0.535758	TRUE	0.534444	-0.145114	0.145114	100	TRUE			0.122482	0.656866	mwu	0.466751	0.932457	-0.131438	0.876833	0.538554	0.918189	-0.110272	0.89559	0.05	1	0.05	1	0.05	1	FALSE	FALSE	FALSE	FALSE	FALSE
CNVblock__GPC3	CNVblock__	FALSE		0.535758	TRUE	0.534444	-0.145114	0.145114	100	TRUE			0.122482	0.656866	mwu	0.466751	0.932457	-0.131438	0.876833	0.538554	0.918189	-0.110272	0.89559	0.05	1	0.05	1	0.05	1	FALSE	FALSE	FALSE	FALSE	FALSE
CNVblock__CCDC160	CNVblock__	FALSE		0.55303	TRUE	0.534444	-0.129845	0.129845	100	TRUE			0.161704	0.715325	mwu	0.563629	0.961839	-0.104082	0.901152	0.639984	0.941676	-0.0836294	0.919772	0.05	1	0.05	1	0.05	1	FALSE	FALSE	FALSE	FALSE	FALSE
CNVblock__PHF6	CNVblock__	FALSE		0.55303	TRUE	0.534444	-0.129845	0.129845	100	TRUE			0.161704	0.715325	mwu	0.563629	0.961839	-0.104082	0.901152	0.639984	0.941676	-0.0836294	0.919772	0.05	1	0.05	1	0.05	1	FALSE	FALSE	FALSE	FALSE	FALSE
CNVblock__HPRT1	CNVblock__	FALSE		0.55303	TRUE	0.534444	-0.129845	0.129845	100	TRUE			0.161704	0.715325	mwu	0.563629	0.961839	-0.104082	0.901152	0.639984	0.941676	-0.0836294	0.919772	0.05	1	0.05	1	0.05	1	FALSE	FALSE	FALSE	FALSE	FALSE
CNVblock__PLAC1	CNVblock__	FALSE		0.55303	TRUE	0.534444	-0.129845	0.129845	100	TRUE			0.161704	0.715325	mwu	0.563629	0.961839	-0.104082	0.901152	0.639984	0.941676	-0.0836294	0.919772	0.05	1	0.05	1	0.05	1	FALSE	FALSE	FALSE	FALSE	FALSE
CNVblock__MOSPD1	CNVblock__	FALSE		0.576162	TRUE	0.534444	-0.139934	0.139934	100	TRUE			0.147346	0.704478	mwu	0.530761	0.956706	-0.110131	0.895717	0.606079	0.918189	-0.089978	0.913951	0.05	1	0.05	1	0.05	1	FALSE	FALSE	FALSE	FALSE	FALSE
CNVblock__SMIM10	CNVblock__	FALSE		0.601616	TRUE	0.534444	-0.16184	0.16184	100	TRUE			0.0996431	0.632553	mwu	0.34842	0.894678	-0.162883	0.84969	0.410334	0.869114	-0.14222	0.867431	0.05	1	0.05	1	0.05	1	FALSE	FALSE	FALSE	FALSE	FALSE
CNVblock__RTL8B	CNVblock__	FALSE		0.601616	TRUE	0.534444	-0.16184	0.16184	100	TRUE			0.0996431	0.632553	mwu	0.34842	0.894678	-0.162883	0.84969	0.410334	0.869114	-0.14222	0.867431	0.05	1	0.05	1	0.05	1	FALSE	FALSE	FALSE	FALSE	FALSE
CNVblock__RTL8C	CNVblock__	FALSE		0.601616	TRUE	0.534444	-0.16184	0.16184	100	TRUE			0.0996431	0.632553	mwu	0.34842	0.894678	-0.162883	0.84969	0.410334	0.869114	-0.14222	0.867431	0.05	1	0.05	1	0.05	1	FALSE	FALSE	FALSE	FALSE	FALSE
CNVblock__RTL8A	CNVblock__	FALSE		0.601616	TRUE	0.534444	-0.16184	0.16184	100	TRUE			0.0996431	0.632553	mwu	0.34842	0.894678	-0.162883	0.84969	0.410334	0.869114	-0.14222	0.867431	0.05	1	0.05	1	0.05	1	FALSE	FALSE	FALSE	FALSE	FALSE
CNVblock__SMIM10L2B	CNVblock__	FALSE		0.601616	TRUE	0.534444	-0.16184	0.16184	100	TRUE			0.0996431	0.632553	mwu	0.34842	0.894678	-0.162883	0.84969	0.410334	0.869114	-0.14222	0.867431	0.05	1	0.05	1	0.05	1	FALSE	FALSE	FALSE	FALSE	FALSE
CNVblock__ETDB	CNVblock__	FALSE		0.601616	TRUE	0.534444	-0.16184	0.16184	100	TRUE			0.0996431	0.632553	mwu	0.34842	0.894678	-0.162883	0.84969	0.410334	0.869114	-0.14222	0.867431	0.05	1	0.05	1	0.05	1	FALSE	FALSE	FALSE	FALSE	FALSE
CNVblock__CT55	CNVblock__	FALSE		0.601616	TRUE	0.534444	-0.16184	0.16184	100	TRUE			0.0996431	0.632553	mwu	0.34842	0.894678	-0.162883	0.84969	0.410334	0.869114	-0.14222	0.867431	0.05	1	0.05	1	0.05	1	FALSE	FALSE	FALSE	FALSE	FALSE
CNVblock__ZNF75D	CNVblock__	FALSE		0.603939	TRUE	0.534444	-0.173953	0.173953	100	TRUE			0.0728977	0.61226	mwu	0.279578	0.847754	-0.187284	0.829208	0.334561	0.79725	-0.166305	0.846788	0.05	1	0.05	1	0.05	1	FALSE	FALSE	FALSE	FALSE	FALSE
CNVblock__ETDA	CNVblock__	FALSE		0.601616	TRUE	0.534444	-0.16184	0.16184	100	TRUE			0.0996431	0.632553	mwu	0.34842	0.894678	-0.162883	0.84969	0.410334	0.869114	-0.14222	0.867431	0.05	1	0.05	1	0.05	1	FALSE	FALSE	FALSE	FALSE	FALSE
CNVblock__ZNF449	CNVblock__	FALSE		0.603939	TRUE	0.534444	-0.173953	0.173953	100	TRUE			0.0728977	0.61226	mwu	0.279578	0.847754	-0.187284	0.829208	0.334561	0.79725	-0.166305	0.846788	0.05	1	0.05	1	0.05	1	FALSE	FALSE	FALSE	FALSE	FALSE
CNVblock__SMIM10L2A	CNVblock__	FALSE		0.603939	TRUE	0.534444	-0.173953	0.173953	100	TRUE			0.0728977	0.61226	mwu	0.279578	0.847754	-0.187284	0.829208	0.334561	0.79725	-0.166305	0.846788	0.05	1	0.05	1	0.05	1	FALSE	FALSE	FALSE	FALSE	FALSE
CNVblock__INTS6L	CNVblock__	FALSE		0.603939	TRUE	0.534444	-0.173953	0.173953	100	TRUE			0.0728977	0.61226	mwu	0.279578	0.847754	-0.187284	0.829208	0.334561	0.79725	-0.166305	0.846788	0.05	1	0.05	1	0.05	1	FALSE	FALSE	FALSE	FALSE	FALSE
CNVblock__CT45A1	CNVblock__	FALSE		0.603939	TRUE	0.534444	-0.173953	0.173953	100	TRUE			0.0728977	0.61226	mwu	0.279578	0.847754	-0.187284	0.829208	0.334561	0.79725	-0.166305	0.846788	0.05	1	0.05	1	0.05	1	FALSE	FALSE	FALSE	FALSE	FALSE
CNVblock__CT45A3	CNVblock__	FALSE		0.603939	TRUE	0.534444	-0.173953	0.173953	100	TRUE			0.0728977	0.61226	mwu	0.279578	0.847754	-0.187284	0.829208	0.334561	0.79725	-0.166305	0.846788	0.05	1	0.05	1	0.05	1	FALSE	FALSE	FALSE	FALSE	FALSE
CNVblock__CT45A5	CNVblock__	FALSE		0.603939	TRUE	0.534444	-0.173953	0.173953	100	TRUE			0.0728977	0.61226	mwu	0.279578	0.847754	-0.187284	0.829208	0.334561	0.79725	-0.166305	0.846788	0.05	1	0.05	1	0.05	1	FALSE	FALSE	FALSE	FALSE	FALSE
CNVblock__CT45A6	CNVblock__	FALSE		0.603939	TRUE	0.534444	-0.173953	0.173953	100	TRUE			0.0728977	0.61226	mwu	0.279578	0.847754	-0.187284	0.829208	0.334561	0.79725	-0.166305	0.846788	0.05	1	0.05	1	0.05	1	FALSE	FALSE	FALSE	FALSE	FALSE
CNVblock__CT45A2	CNVblock__	FALSE		0.603939	TRUE	0.534444	-0.173953	0.173953	100	TRUE			0.0728977	0.61226	mwu	0.279578	0.847754	-0.187284	0.829208	0.334561	0.79725	-0.166305	0.846788	0.05	1	0.05	1	0.05	1	FALSE	FALSE	FALSE	FALSE	FALSE
CNVblock__CT45A7	CNVblock__	FALSE		0.603939	TRUE	0.534444	-0.173953	0.173953	100	TRUE			0.0728977	0.61226	mwu	0.279578	0.847754	-0.187284	0.829208	0.334561	0.79725	-0.166305	0.846788	0.05	1	0.05	1	0.05	1	FALSE	FALSE	FALSE	FALSE	FALSE
CNVblock__CT45A8	CNVblock__	FALSE		0.603939	TRUE	0.534444	-0.173953	0.173953	100	TRUE			0.0728977	0.61226	mwu	0.279578	0.847754	-0.187284	0.829208	0.334561	0.79725	-0.166305	0.846788	0.05	1	0.05	1	0.05	1	FALSE	FALSE	FALSE	FALSE	FALSE
CNVblock__CT45A9	CNVblock__	FALSE		0.603939	TRUE	0.534444	-0.173953	0.173953	100	TRUE			0.0728977	0.61226	mwu	0.279578	0.847754	-0.187284	0.829208	0.334561	0.79725	-0.166305	0.846788	0.05	1	0.05	1	0.05	1	FALSE	FALSE	FALSE	FALSE	FALSE
CNVblock__CT45A10	CNVblock__	FALSE		0.603939	TRUE	0.534444	-0.173953	0.173953	100	TRUE			0.0728977	0.61226	mwu	0.279578	0.847754	-0.187284	0.829208	0.334561	0.79725	-0.166305	0.846788	0.05	1	0.05	1	0.05	1	FALSE	FALSE	FALSE	FALSE	FALSE
CNVblock__SAGE1	CNVblock__	FALSE		0.603939	TRUE	0.534444	-0.173953	0.173953	100	TRUE			0.0728977	0.61226	mwu	0.279578	0.847754	-0.187284	0.829208	0.334561	0.79725	-0.166305	0.846788	0.05	1	0.05	1	0.05	1	FALSE	FALSE	FALSE	FALSE	FALSE
CNVblock__MMGT1	CNVblock__	FALSE		0.603939	TRUE	0.534444	-0.173953	0.173953	100	TRUE			0.0728977	0.61226	mwu	0.279578	0.847754	-0.187284	0.829208	0.334561	0.79725	-0.166305	0.846788	0.05	1	0.05	1	0.05	1	FALSE	FALSE	FALSE	FALSE	FALSE
CNVblock__SLC9A6	CNVblock__	FALSE		0.603939	TRUE	0.534444	-0.173953	0.173953	100	TRUE			0.0728977	0.61226	mwu	0.279578	0.847754	-0.187284	0.829208	0.334561	0.79725	-0.166305	0.846788	0.05	1	0.05	1	0.05	1	FALSE	FALSE	FALSE	FALSE	FALSE
CNVblock__FHL1	CNVblock__	FALSE		0.603939	TRUE	0.534444	-0.173953	0.173953	100	TRUE			0.0728977	0.61226	mwu	0.279578	0.847754	-0.187284	0.829208	0.334561	0.79725	-0.166305	0.846788	0.05	1	0.05	1	0.05	1	FALSE	FALSE	FALSE	FALSE	FALSE
CNVblock__MAP7D3	CNVblock__	FALSE		0.603939	TRUE	0.534444	-0.173953	0.173953	100	TRUE			0.0728977	0.61226	mwu	0.279578	0.847754	-0.187284	0.829208	0.334561	0.79725	-0.166305	0.846788	0.05	1	0.05	1	0.05	1	FALSE	FALSE	FALSE	FALSE	FALSE
CNVblock__ADGRG4	CNVblock__	FALSE		0.603939	TRUE	0.534444	-0.173953	0.173953	100	TRUE			0.0728977	0.61226	mwu	0.279578	0.847754	-0.187284	0.829208	0.334561	0.79725	-0.166305	0.846788	0.05	1	0.05	1	0.05	1	FALSE	FALSE	FALSE	FALSE	FALSE
CNVblock__BRS3	CNVblock__	FALSE		0.603939	TRUE	0.534444	-0.173953	0.173953	100	TRUE			0.0728977	0.61226	mwu	0.279578	0.847754	-0.187284	0.829208	0.334561	0.79725	-0.166305	0.846788	0.05	1	0.05	1	0.05	1	FALSE	FALSE	FALSE	FALSE	FALSE
CNVblock__HTATSF1	CNVblock__	FALSE		0.603939	TRUE	0.534444	-0.173953	0.173953	100	TRUE			0.0728977	0.61226	mwu	0.279578	0.847754	-0.187284	0.829208	0.334561	0.79725	-0.166305	0.846788	0.05	1	0.05	1	0.05	1	FALSE	FALSE	FALSE	FALSE	FALSE
CNVblock__VGLL1	CNVblock__	FALSE		0.603939	TRUE	0.534444	-0.173953	0.173953	100	TRUE			0.0728977	0.61226	mwu	0.279578	0.847754	-0.187284	0.829208	0.334561	0.79725	-0.166305	0.846788	0.05	1	0.05	1	0.05	1	FALSE	FALSE	FALSE	FALSE	FALSE
CNVblock__CD40LG	CNVblock__	FALSE		0.603939	TRUE	0.534444	-0.173953	0.173953	100	TRUE			0.0728977	0.61226	mwu	0.279578	0.847754	-0.187284	0.829208	0.334561	0.79725	-0.166305	0.846788	0.05	1	0.05	1	0.05	1	FALSE	FALSE	FALSE	FALSE	FALSE
CNVblock__ARHGEF6	CNVblock__	FALSE		0.601616	TRUE	0.534444	-0.16184	0.16184	100	TRUE			0.0996431	0.632553	mwu	0.35609	0.900012	-0.160371	0.851828	0.416884	0.872745	-0.140357	0.869048	0.05	1	0.05	1	0.05	1	FALSE	FALSE	FALSE	FALSE	FALSE
CNVblock__RBMX	CNVblock__	FALSE		0.601616	TRUE	0.534444	-0.16184	0.16184	100	TRUE			0.0996431	0.632553	mwu	0.35609	0.900012	-0.160371	0.851828	0.416884	0.872745	-0.140357	0.869048	0.05	1	0.05	1	0.05	1	FALSE	FALSE	FALSE	FALSE	FALSE
CNVblock__GPR101	CNVblock__	FALSE		0.603939	TRUE	0.534444	-0.148067	0.148067	100	TRUE			0.142464	0.695703	mwu	0.438867	0.921672	-0.135024	0.873695	0.508578	0.916051	-0.114752	0.891587	0.05	1	0.05	1	0.05	1	FALSE	FALSE	FALSE	FALSE	FALSE
CNVblock__ZIC3	CNVblock__	FALSE		0.603939	TRUE	0.534444	-0.148067	0.148067	100	TRUE			0.142464	0.695703	mwu	0.438867	0.921672	-0.135024	0.873695	0.508578	0.916051	-0.114752	0.891587	0.05	1	0.05	1	0.05	1	FALSE	FALSE	FALSE	FALSE	FALSE
CNVblock__FGF13	CNVblock__	FALSE		0.581414	TRUE	0.534444	-0.164627	0.164627	100	TRUE			0.120165	0.656866	mwu	0.338257	0.886256	-0.172145	0.841857	0.398806	0.858345	-0.150817	0.860005	0.05	1	0.05	1	0.05	1	FALSE	FALSE	FALSE	FALSE	FALSE
CNVblock__F9	CNVblock__	FALSE		0.581414	TRUE	0.534444	-0.164627	0.164627	100	TRUE			0.120165	0.656866	mwu	0.338257	0.886256	-0.172145	0.841857	0.398806	0.858345	-0.150817	0.860005	0.05	1	0.05	1	0.05	1	FALSE	FALSE	FALSE	FALSE	FALSE
CNVblock__MCF2	CNVblock__	FALSE		0.581414	TRUE	0.534444	-0.164627	0.164627	100	TRUE			0.120165	0.656866	mwu	0.338257	0.886256	-0.172145	0.841857	0.398806	0.858345	-0.150817	0.860005	0.05	1	0.05	1	0.05	1	FALSE	FALSE	FALSE	FALSE	FALSE
CNVblock__ATP11C	CNVblock__	FALSE		0.545455	TRUE	0.534444	-0.168878	0.168878	100	TRUE			0.0895414	0.632553	mwu	0.346112	0.894678	-0.175477	0.839057	0.413968	0.870706	-0.15196	0.859023	0.05	1	0.05	1	0.05	1	FALSE	FALSE	FALSE	FALSE	FALSE
CNVblock__CXorf66	CNVblock__	FALSE		0.545455	TRUE	0.534444	-0.168878	0.168878	100	TRUE			0.0895414	0.632553	mwu	0.346112	0.894678	-0.175477	0.839057	0.413968	0.870706	-0.15196	0.859023	0.05	1	0.05	1	0.05	1	FALSE	FALSE	FALSE	FALSE	FALSE
CNVblock__SOX3	CNVblock__	FALSE		0.569293	TRUE	0.534444	-0.164238	0.164238	100	TRUE			0.114985	0.656866	mwu	0.326549	0.879877	-0.18224	0.833402	0.393531	0.851835	-0.158451	0.853465	0.05	1	0.05	1	0.05	1	FALSE	FALSE	FALSE	FALSE	FALSE
CNVblock__SPANXB1	CNVblock__	TRUE	variance_prefilter	0.525253	FALSE	0.534444				FALSE														0.05	1	0.05	1	0.05	1	FALSE	FALSE	FALSE	FALSE	FALSE
CNVblock__LDOC1	CNVblock__	TRUE	variance_prefilter	0.525253	FALSE	0.534444				FALSE														0.05	1	0.05	1	0.05	1	FALSE	FALSE	FALSE	FALSE	FALSE
CNVblock__SPANXC	CNVblock__	TRUE	variance_prefilter	0.525253	FALSE	0.534444				FALSE														0.05	1	0.05	1	0.05	1	FALSE	FALSE	FALSE	FALSE	FALSE
CNVblock__SPANXA1	CNVblock__	TRUE	variance_prefilter	0.525253	FALSE	0.534444				FALSE														0.05	1	0.05	1	0.05	1	FALSE	FALSE	FALSE	FALSE	FALSE
CNVblock__SPANXA2	CNVblock__	TRUE	variance_prefilter	0.525253	FALSE	0.534444				FALSE														0.05	1	0.05	1	0.05	1	FALSE	FALSE	FALSE	FALSE	FALSE
CNVblock__SPANXD	CNVblock__	TRUE	variance_prefilter	0.525253	FALSE	0.534444				FALSE														0.05	1	0.05	1	0.05	1	FALSE	FALSE	FALSE	FALSE	FALSE
CNVblock__MAGEC3	CNVblock__	TRUE	variance_prefilter	0.525253	FALSE	0.534444				FALSE														0.05	1	0.05	1	0.05	1	FALSE	FALSE	FALSE	FALSE	FALSE
CNVblock__MAGEC1	CNVblock__	TRUE	variance_prefilter	0.525253	FALSE	0.534444				FALSE														0.05	1	0.05	1	0.05	1	FALSE	FALSE	FALSE	FALSE	FALSE
CNVblock__MAGEC2	CNVblock__	FALSE		0.543333	TRUE	0.534444	-0.183399	0.183399	100	TRUE			0.0865473	0.632553	mwu	0.18033	0.737531	-0.253981	0.775706	0.211067	0.714738	-0.239034	0.787388	0.05	1	0.05	1	0.05	1	FALSE	FALSE	FALSE	FALSE	FALSE
CNVblock__SPANXN4	CNVblock__	FALSE		0.565657	TRUE	0.534444	-0.165835	0.165835	100	TRUE			0.104567	0.632553	mwu	0.267602	0.8391	-0.202324	0.81683	0.308481	0.789733	-0.187547	0.82899	0.05	1	0.05	1	0.05	1	FALSE	FALSE	FALSE	FALSE	FALSE
CNVblock__SPANXN3	CNVblock__	FALSE		0.565657	TRUE	0.534444	-0.165835	0.165835	100	TRUE			0.104567	0.632553	mwu	0.267602	0.8391	-0.202324	0.81683	0.308481	0.789733	-0.187547	0.82899	0.05	1	0.05	1	0.05	1	FALSE	FALSE	FALSE	FALSE	FALSE
CNVblock__SLITRK4	CNVblock__	FALSE		0.565657	TRUE	0.534444	-0.165835	0.165835	100	TRUE			0.104567	0.632553	mwu	0.267602	0.8391	-0.202324	0.81683	0.308481	0.789733	-0.187547	0.82899	0.05	1	0.05	1	0.05	1	FALSE	FALSE	FALSE	FALSE	FALSE
CNVblock__SPANXN2	CNVblock__	FALSE		0.565657	TRUE	0.534444	-0.165835	0.165835	100	TRUE			0.104567	0.632553	mwu	0.267602	0.8391	-0.202324	0.81683	0.308481	0.789733	-0.187547	0.82899	0.05	1	0.05	1	0.05	1	FALSE	FALSE	FALSE	FALSE	FALSE
CNVblock__UBE2NL	CNVblock__	FALSE		0.565657	TRUE	0.534444	-0.165835	0.165835	100	TRUE			0.104567	0.632553	mwu	0.267602	0.8391	-0.202324	0.81683	0.308481	0.789733	-0.187547	0.82899	0.05	1	0.05	1	0.05	1	FALSE	FALSE	FALSE	FALSE	FALSE
CNVblock__SPANXN1	CNVblock__	FALSE		0.573232	TRUE	0.534444	-0.122223	0.122223	100	TRUE			0.218574	0.771701	mwu	0.448257	0.928832	-0.136485	0.87242	0.510689	0.917545	-0.119949	0.886966	0.05	1	0.05	1	0.05	1	FALSE	FALSE	FALSE	FALSE	FALSE
CNVblock__SLITRK2	CNVblock__	FALSE		0.594343	TRUE	0.534444	-0.132558	0.132558	100	TRUE			0.195961	0.768811	mwu	0.44054	0.921823	-0.134885	0.873817	0.50303	0.908729	-0.118828	0.88796	0.05	1	0.05	1	0.05	1	FALSE	FALSE	FALSE	FALSE	FALSE
CNVblock__FMR1	CNVblock__	FALSE		0.595556	TRUE	0.534444	-0.157448	0.157448	100	TRUE			0.112432	0.647967	mwu	0.264839	0.838149	-0.19342	0.824136	0.309927	0.791727	-0.179049	0.836065	0.05	1	0.05	1	0.05	1	FALSE	FALSE	FALSE	FALSE	FALSE
CNVblock__FMR1NB	CNVblock__	FALSE		0.595556	TRUE	0.534444	-0.157448	0.157448	100	TRUE			0.112432	0.647967	mwu	0.264839	0.838149	-0.19342	0.824136	0.309927	0.791727	-0.179049	0.836065	0.05	1	0.05	1	0.05	1	FALSE	FALSE	FALSE	FALSE	FALSE
CNVblock__AFF2	CNVblock__	FALSE		0.616162	TRUE	0.534444	-0.179395	0.179395	100	TRUE			0.0726565	0.61226	mwu	0.237742	0.816388	-0.1988	0.819714	0.280363	0.77411	-0.185428	0.830748	0.05	1	0.05	1	0.05	1	FALSE	FALSE	FALSE	FALSE	FALSE
CNVblock__IDS	CNVblock__	FALSE		0.616162	TRUE	0.534444	-0.179395	0.179395	100	TRUE			0.0726565	0.61226	mwu	0.237742	0.816388	-0.1988	0.819714	0.280363	0.77411	-0.185428	0.830748	0.05	1	0.05	1	0.05	1	FALSE	FALSE	FALSE	FALSE	FALSE
CNVblock__HSFX3	CNVblock__	FALSE		0.616162	TRUE	0.534444	-0.179395	0.179395	100	TRUE			0.0726565	0.61226	mwu	0.237742	0.816388	-0.1988	0.819714	0.280363	0.77411	-0.185428	0.830748	0.05	1	0.05	1	0.05	1	FALSE	FALSE	FALSE	FALSE	FALSE
CNVblock__MAGEA9B	CNVblock__	FALSE		0.616162	TRUE	0.534444	-0.179395	0.179395	100	TRUE			0.0726565	0.61226	mwu	0.237742	0.816388	-0.1988	0.819714	0.280363	0.77411	-0.185428	0.830748	0.05	1	0.05	1	0.05	1	FALSE	FALSE	FALSE	FALSE	FALSE
CNVblock__HSFX2	CNVblock__	FALSE		0.616162	TRUE	0.534444	-0.179395	0.179395	100	TRUE			0.0726565	0.61226	mwu	0.237742	0.816388	-0.1988	0.819714	0.280363	0.77411	-0.185428	0.830748	0.05	1	0.05	1	0.05	1	FALSE	FALSE	FALSE	FALSE	FALSE
CNVblock__TMEM185A	CNVblock__	FALSE		0.616162	TRUE	0.534444	-0.179395	0.179395	100	TRUE			0.0726565	0.61226	mwu	0.237742	0.816388	-0.1988	0.819714	0.280363	0.77411	-0.185428	0.830748	0.05	1	0.05	1	0.05	1	FALSE	FALSE	FALSE	FALSE	FALSE
CNVblock__MAGEA11	CNVblock__	FALSE		0.616162	TRUE	0.534444	-0.179395	0.179395	100	TRUE			0.0726565	0.61226	mwu	0.237742	0.816388	-0.1988	0.819714	0.280363	0.77411	-0.185428	0.830748	0.05	1	0.05	1	0.05	1	FALSE	FALSE	FALSE	FALSE	FALSE
CNVblock__HSFX1	CNVblock__	FALSE		0.616162	TRUE	0.534444	-0.179395	0.179395	100	TRUE			0.0726565	0.61226	mwu	0.237742	0.816388	-0.1988	0.819714	0.280363	0.77411	-0.185428	0.830748	0.05	1	0.05	1	0.05	1	FALSE	FALSE	FALSE	FALSE	FALSE
CNVblock__MAGEA9	CNVblock__	FALSE		0.616162	TRUE	0.534444	-0.179395	0.179395	100	TRUE			0.0726565	0.61226	mwu	0.237742	0.816388	-0.1988	0.819714	0.280363	0.77411	-0.185428	0.830748	0.05	1	0.05	1	0.05	1	FALSE	FALSE	FALSE	FALSE	FALSE
CNVblock__MAGEA8	CNVblock__	FALSE		0.616162	TRUE	0.534444	-0.179395	0.179395	100	TRUE			0.0726565	0.61226	mwu	0.237742	0.816388	-0.1988	0.819714	0.280363	0.77411	-0.185428	0.830748	0.05	1	0.05	1	0.05	1	FALSE	FALSE	FALSE	FALSE	FALSE
CNVblock__HSFX4	CNVblock__	FALSE		0.616162	TRUE	0.534444	-0.179395	0.179395	100	TRUE			0.0726565	0.61226	mwu	0.237742	0.816388	-0.1988	0.819714	0.280363	0.77411	-0.185428	0.830748	0.05	1	0.05	1	0.05	1	FALSE	FALSE	FALSE	FALSE	FALSE
CNVblock__MAMLD1	CNVblock__	FALSE		0.616162	TRUE	0.534444	-0.179395	0.179395	100	TRUE			0.0726565	0.61226	mwu	0.237742	0.816388	-0.1988	0.819714	0.280363	0.77411	-0.185428	0.830748	0.05	1	0.05	1	0.05	1	FALSE	FALSE	FALSE	FALSE	FALSE
CNVblock__MTM1	CNVblock__	FALSE		0.656465	TRUE	0.534444	-0.186712	0.186712	100	TRUE			0.0714806	0.61226	mwu	0.22646	0.801889	-0.201793	0.817264	0.273338	0.769544	-0.187355	0.829149	0.05	1	0.05	1	0.05	1	FALSE	FALSE	FALSE	FALSE	FALSE
CNVblock__MTMR1	CNVblock__	FALSE		0.656465	TRUE	0.534444	-0.186712	0.186712	100	TRUE			0.0714806	0.61226	mwu	0.22646	0.801889	-0.201793	0.817264	0.273338	0.769544	-0.187355	0.829149	0.05	1	0.05	1	0.05	1	FALSE	FALSE	FALSE	FALSE	FALSE
CNVblock__CD99L2	CNVblock__	FALSE		0.656465	TRUE	0.534444	-0.186712	0.186712	100	TRUE			0.0714806	0.61226	mwu	0.22646	0.801889	-0.201793	0.817264	0.273338	0.769544	-0.187355	0.829149	0.05	1	0.05	1	0.05	1	FALSE	FALSE	FALSE	FALSE	FALSE
CNVblock__HMGB3	CNVblock__	FALSE		0.656465	TRUE	0.534444	-0.186712	0.186712	100	TRUE			0.0714806	0.61226	mwu	0.22646	0.801889	-0.201793	0.817264	0.273338	0.769544	-0.187355	0.829149	0.05	1	0.05	1	0.05	1	FALSE	FALSE	FALSE	FALSE	FALSE
CNVblock__GPR50	CNVblock__	FALSE		0.656465	TRUE	0.534444	-0.186712	0.186712	100	TRUE			0.0714806	0.61226	mwu	0.22646	0.801889	-0.201793	0.817264	0.273338	0.769544	-0.187355	0.829149	0.05	1	0.05	1	0.05	1	FALSE	FALSE	FALSE	FALSE	FALSE
CNVblock__VMA21	CNVblock__	FALSE		0.656465	TRUE	0.534444	-0.186712	0.186712	100	TRUE			0.0714806	0.61226	mwu	0.22646	0.801889	-0.201793	0.817264	0.273338	0.769544	-0.187355	0.829149	0.05	1	0.05	1	0.05	1	FALSE	FALSE	FALSE	FALSE	FALSE
CNVblock__PASD1	CNVblock__	FALSE		0.656465	TRUE	0.534444	-0.186712	0.186712	100	TRUE			0.0714806	0.61226	mwu	0.22646	0.801889	-0.201793	0.817264	0.273338	0.769544	-0.187355	0.829149	0.05	1	0.05	1	0.05	1	FALSE	FALSE	FALSE	FALSE	FALSE
CNVblock__PRRG3	CNVblock__	FALSE		0.656465	TRUE	0.534444	-0.186712	0.186712	100	TRUE			0.0714806	0.61226	mwu	0.22646	0.801889	-0.201793	0.817264	0.273338	0.769544	-0.187355	0.829149	0.05	1	0.05	1	0.05	1	FALSE	FALSE	FALSE	FALSE	FALSE
CNVblock__FATE1	CNVblock__	FALSE		0.656465	TRUE	0.534444	-0.186712	0.186712	100	TRUE			0.0714806	0.61226	mwu	0.22646	0.801889	-0.201793	0.817264	0.273338	0.769544	-0.187355	0.829149	0.05	1	0.05	1	0.05	1	FALSE	FALSE	FALSE	FALSE	FALSE
CNVblock__CNGA2	CNVblock__	FALSE		0.656465	TRUE	0.534444	-0.186712	0.186712	100	TRUE			0.0714806	0.61226	mwu	0.22646	0.801889	-0.201793	0.817264	0.273338	0.769544	-0.187355	0.829149	0.05	1	0.05	1	0.05	1	FALSE	FALSE	FALSE	FALSE	FALSE
CNVblock__MAGEA4	CNVblock__	FALSE		0.656465	TRUE	0.534444	-0.186712	0.186712	100	TRUE			0.0714806	0.61226	mwu	0.22646	0.801889	-0.201793	0.817264	0.273338	0.769544	-0.187355	0.829149	0.05	1	0.05	1	0.05	1	FALSE	FALSE	FALSE	FALSE	FALSE
CNVblock__GABRE	CNVblock__	FALSE		0.656465	TRUE	0.534444	-0.186712	0.186712	100	TRUE			0.0714806	0.61226	mwu	0.22646	0.801889	-0.201793	0.817264	0.273338	0.769544	-0.187355	0.829149	0.05	1	0.05	1	0.05	1	FALSE	FALSE	FALSE	FALSE	FALSE
CNVblock__MAGEA10	CNVblock__	FALSE		0.656465	TRUE	0.534444	-0.186712	0.186712	100	TRUE			0.0714806	0.61226	mwu	0.22646	0.801889	-0.201793	0.817264	0.273338	0.769544	-0.187355	0.829149	0.05	1	0.05	1	0.05	1	FALSE	FALSE	FALSE	FALSE	FALSE
CNVblock__GABRA3	CNVblock__	FALSE		0.656566	TRUE	0.534444	-0.173788	0.173788	100	TRUE			0.100944	0.632553	mwu	0.288439	0.851776	-0.178225	0.836754	0.346082	0.803282	-0.162442	0.850066	0.05	1	0.05	1	0.05	1	FALSE	FALSE	FALSE	FALSE	FALSE
CNVblock__GABRQ	CNVblock__	FALSE		0.656566	TRUE	0.534444	-0.173788	0.173788	100	TRUE			0.100944	0.632553	mwu	0.288439	0.851776	-0.178225	0.836754	0.346082	0.803282	-0.162442	0.850066	0.05	1	0.05	1	0.05	1	FALSE	FALSE	FALSE	FALSE	FALSE
CNVblock__MAGEA3	CNVblock__	FALSE		0.656566	TRUE	0.534444	-0.173788	0.173788	100	TRUE			0.100944	0.632553	mwu	0.288439	0.851776	-0.178225	0.836754	0.346082	0.803282	-0.162442	0.850066	0.05	1	0.05	1	0.05	1	FALSE	FALSE	FALSE	FALSE	FALSE
CNVblock__CSAG2	CNVblock__	FALSE		0.656566	TRUE	0.534444	-0.173788	0.173788	100	TRUE			0.100944	0.632553	mwu	0.288439	0.851776	-0.178225	0.836754	0.346082	0.803282	-0.162442	0.850066	0.05	1	0.05	1	0.05	1	FALSE	FALSE	FALSE	FALSE	FALSE
CNVblock__MAGEA2B	CNVblock__	FALSE		0.656566	TRUE	0.534444	-0.173788	0.173788	100	TRUE			0.100944	0.632553	mwu	0.288439	0.851776	-0.178225	0.836754	0.346082	0.803282	-0.162442	0.850066	0.05	1	0.05	1	0.05	1	FALSE	FALSE	FALSE	FALSE	FALSE
CNVblock__CSAG1	CNVblock__	FALSE		0.656566	TRUE	0.534444	-0.173788	0.173788	100	TRUE			0.100944	0.632553	mwu	0.288439	0.851776	-0.178225	0.836754	0.346082	0.803282	-0.162442	0.850066	0.05	1	0.05	1	0.05	1	FALSE	FALSE	FALSE	FALSE	FALSE
CNVblock__MAGEA12	CNVblock__	FALSE		0.656566	TRUE	0.534444	-0.173788	0.173788	100	TRUE			0.100944	0.632553	mwu	0.288439	0.851776	-0.178225	0.836754	0.346082	0.803282	-0.162442	0.850066	0.05	1	0.05	1	0.05	1	FALSE	FALSE	FALSE	FALSE	FALSE
CNVblock__MAGEA2	CNVblock__	FALSE		0.656566	TRUE	0.534444	-0.173788	0.173788	100	TRUE			0.100944	0.632553	mwu	0.288439	0.851776	-0.178225	0.836754	0.346082	0.803282	-0.162442	0.850066	0.05	1	0.05	1	0.05	1	FALSE	FALSE	FALSE	FALSE	FALSE
CNVblock__CSAG3	CNVblock__	FALSE		0.656566	TRUE	0.534444	-0.173788	0.173788	100	TRUE			0.100944	0.632553	mwu	0.288439	0.851776	-0.178225	0.836754	0.346082	0.803282	-0.162442	0.850066	0.05	1	0.05	1	0.05	1	FALSE	FALSE	FALSE	FALSE	FALSE
CNVblock__MAGEA6	CNVblock__	FALSE		0.656566	TRUE	0.534444	-0.173788	0.173788	100	TRUE			0.100944	0.632553	mwu	0.288439	0.851776	-0.178225	0.836754	0.346082	0.803282	-0.162442	0.850066	0.05	1	0.05	1	0.05	1	FALSE	FALSE	FALSE	FALSE	FALSE
CNVblock__CETN2	CNVblock__	FALSE		0.656566	TRUE	0.534444	-0.173788	0.173788	100	TRUE			0.100944	0.632553	mwu	0.288439	0.851776	-0.178225	0.836754	0.346082	0.803282	-0.162442	0.850066	0.05	1	0.05	1	0.05	1	FALSE	FALSE	FALSE	FALSE	FALSE
CNVblock__NSDHL	CNVblock__	FALSE		0.656566	TRUE	0.534444	-0.173788	0.173788	100	TRUE			0.100944	0.632553	mwu	0.288439	0.851776	-0.178225	0.836754	0.346082	0.803282	-0.162442	0.850066	0.05	1	0.05	1	0.05	1	FALSE	FALSE	FALSE	FALSE	FALSE
CNVblock__ZNF185	CNVblock__	FALSE		0.656566	TRUE	0.534444	-0.173788	0.173788	100	TRUE			0.100944	0.632553	mwu	0.288439	0.851776	-0.178225	0.836754	0.346082	0.803282	-0.162442	0.850066	0.05	1	0.05	1	0.05	1	FALSE	FALSE	FALSE	FALSE	FALSE
CNVblock__PNMA5	CNVblock__	FALSE		0.656566	TRUE	0.534444	-0.173788	0.173788	100	TRUE			0.100944	0.632553	mwu	0.288439	0.851776	-0.178225	0.836754	0.346082	0.803282	-0.162442	0.850066	0.05	1	0.05	1	0.05	1	FALSE	FALSE	FALSE	FALSE	FALSE
CNVblock__PNMA3	CNVblock__	FALSE		0.656465	TRUE	0.534444	-0.186712	0.186712	100	TRUE			0.0714806	0.61226	mwu	0.22646	0.801889	-0.201793	0.817264	0.273338	0.769544	-0.187355	0.829149	0.05	1	0.05	1	0.05	1	FALSE	FALSE	FALSE	FALSE	FALSE
CNVblock__PNMA6A	CNVblock__	FALSE		0.656465	TRUE	0.534444	-0.186712	0.186712	100	TRUE			0.0714806	0.61226	mwu	0.22646	0.801889	-0.201793	0.817264	0.273338	0.769544	-0.187355	0.829149	0.05	1	0.05	1	0.05	1	FALSE	FALSE	FALSE	FALSE	FALSE
CNVblock__MAGEA1	CNVblock__	FALSE		0.676667	TRUE	0.534444	-0.15847	0.15847	100	TRUE			0.124417	0.656866	mwu	0.372784	0.9093	-0.146367	0.863841	0.442736	0.889697	-0.129512	0.878524	0.05	1	0.05	1	0.05	1	FALSE	FALSE	FALSE	FALSE	FALSE
CNVblock__PNMA6F	CNVblock__	FALSE		0.676667	TRUE	0.534444	-0.15847	0.15847	100	TRUE			0.124417	0.656866	mwu	0.372784	0.9093	-0.146367	0.863841	0.442736	0.889697	-0.129512	0.878524	0.05	1	0.05	1	0.05	1	FALSE	FALSE	FALSE	FALSE	FALSE
CNVblock__ZNF275	CNVblock__	FALSE		0.676667	TRUE	0.534444	-0.15847	0.15847	100	TRUE			0.124417	0.656866	mwu	0.372784	0.9093	-0.146367	0.863841	0.442736	0.889697	-0.129512	0.878524	0.05	1	0.05	1	0.05	1	FALSE	FALSE	FALSE	FALSE	FALSE
CNVblock__PNMA6E	CNVblock__	FALSE		0.676667	TRUE	0.534444	-0.15847	0.15847	100	TRUE			0.124417	0.656866	mwu	0.372784	0.9093	-0.146367	0.863841	0.442736	0.889697	-0.129512	0.878524	0.05	1	0.05	1	0.05	1	FALSE	FALSE	FALSE	FALSE	FALSE
CNVblock__ZFP92	CNVblock__	FALSE		0.676667	TRUE	0.534444	-0.15847	0.15847	100	TRUE			0.124417	0.656866	mwu	0.372784	0.9093	-0.146367	0.863841	0.442736	0.889697	-0.129512	0.878524	0.05	1	0.05	1	0.05	1	FALSE	FALSE	FALSE	FALSE	FALSE
CNVblock__TREX2	CNVblock__	FALSE		0.676667	TRUE	0.534444	-0.15847	0.15847	100	TRUE			0.124417	0.656866	mwu	0.372784	0.9093	-0.146367	0.863841	0.442736	0.889697	-0.129512	0.878524	0.05	1	0.05	1	0.05	1	FALSE	FALSE	FALSE	FALSE	FALSE
CNVblock__HAUS7	CNVblock__	FALSE		0.676667	TRUE	0.534444	-0.15847	0.15847	100	TRUE			0.124417	0.656866	mwu	0.372784	0.9093	-0.146367	0.863841	0.442736	0.889697	-0.129512	0.878524	0.05	1	0.05	1	0.05	1	FALSE	FALSE	FALSE	FALSE	FALSE
CNVblock__BGN	CNVblock__	FALSE		0.676667	TRUE	0.534444	-0.15847	0.15847	100	TRUE			0.124417	0.656866	mwu	0.372784	0.9093	-0.146367	0.863841	0.442736	0.889697	-0.129512	0.878524	0.05	1	0.05	1	0.05	1	FALSE	FALSE	FALSE	FALSE	FALSE
CNVblock__ATP2B3	CNVblock__	FALSE		0.676667	TRUE	0.534444	-0.15847	0.15847	100	TRUE			0.124417	0.656866	mwu	0.372784	0.9093	-0.146367	0.863841	0.442736	0.889697	-0.129512	0.878524	0.05	1	0.05	1	0.05	1	FALSE	FALSE	FALSE	FALSE	FALSE
CNVblock__CCNQ	CNVblock__	FALSE		0.676667	TRUE	0.534444	-0.15847	0.15847	100	TRUE			0.124417	0.656866	mwu	0.372784	0.9093	-0.146367	0.863841	0.442736	0.889697	-0.129512	0.878524	0.05	1	0.05	1	0.05	1	FALSE	FALSE	FALSE	FALSE	FALSE
CNVblock__DUSP9	CNVblock__	FALSE		0.676667	TRUE	0.534444	-0.15847	0.15847	100	TRUE			0.124417	0.656866	mwu	0.372784	0.9093	-0.146367	0.863841	0.442736	0.889697	-0.129512	0.878524	0.05	1	0.05	1	0.05	1	FALSE	FALSE	FALSE	FALSE	FALSE
CNVblock__PNCK	CNVblock__	FALSE		0.612525	TRUE	0.534444	-0.183011	0.183011	100	TRUE			0.0865315	0.632553	mwu	0.276919	0.847276	-0.187082	0.829376	0.32995	0.79725	-0.171069	0.842764	0.05	1	0.05	1	0.05	1	FALSE	FALSE	FALSE	FALSE	FALSE
CNVblock__SLC6A8	CNVblock__	FALSE		0.612525	TRUE	0.534444	-0.183011	0.183011	100	TRUE			0.0865315	0.632553	mwu	0.276919	0.847276	-0.187082	0.829376	0.32995	0.79725	-0.171069	0.842764	0.05	1	0.05	1	0.05	1	FALSE	FALSE	FALSE	FALSE	FALSE
CNVblock__BCAP31	CNVblock__	FALSE		0.612525	TRUE	0.534444	-0.183011	0.183011	100	TRUE			0.0865315	0.632553	mwu	0.276919	0.847276	-0.187082	0.829376	0.32995	0.79725	-0.171069	0.842764	0.05	1	0.05	1	0.05	1	FALSE	FALSE	FALSE	FALSE	FALSE
CNVblock__ABCD1	CNVblock__	FALSE		0.612525	TRUE	0.534444	-0.183011	0.183011	100	TRUE			0.0865315	0.632553	mwu	0.276919	0.847276	-0.187082	0.829376	0.32995	0.79725	-0.171069	0.842764	0.05	1	0.05	1	0.05	1	FALSE	FALSE	FALSE	FALSE	FALSE
CNVblock__PLXNB3	CNVblock__	FALSE		0.614545	TRUE	0.534444	-0.156022	0.156022	100	TRUE			0.168209	0.729486	mwu	0.444582	0.923821	-0.133006	0.87546	0.522351	0.918189	-0.114001	0.892257	0.05	1	0.05	1	0.05	1	FALSE	FALSE	FALSE	FALSE	FALSE
CNVblock__SRPK3	CNVblock__	FALSE		0.614545	TRUE	0.534444	-0.156022	0.156022	100	TRUE			0.168209	0.729486	mwu	0.444582	0.923821	-0.133006	0.87546	0.522351	0.918189	-0.114001	0.892257	0.05	1	0.05	1	0.05	1	FALSE	FALSE	FALSE	FALSE	FALSE
CNVblock__IDH3G	CNVblock__	FALSE		0.614545	TRUE	0.534444	-0.156022	0.156022	100	TRUE			0.168209	0.729486	mwu	0.444582	0.923821	-0.133006	0.87546	0.522351	0.918189	-0.114001	0.892257	0.05	1	0.05	1	0.05	1	FALSE	FALSE	FALSE	FALSE	FALSE
CNVblock__SSR4	CNVblock__	FALSE		0.614545	TRUE	0.534444	-0.156022	0.156022	100	TRUE			0.168209	0.729486	mwu	0.444582	0.923821	-0.133006	0.87546	0.522351	0.918189	-0.114001	0.892257	0.05	1	0.05	1	0.05	1	FALSE	FALSE	FALSE	FALSE	FALSE
CNVblock__PDZD4	CNVblock__	FALSE		0.614545	TRUE	0.534444	-0.156022	0.156022	100	TRUE			0.168209	0.729486	mwu	0.444582	0.923821	-0.133006	0.87546	0.522351	0.918189	-0.114001	0.892257	0.05	1	0.05	1	0.05	1	FALSE	FALSE	FALSE	FALSE	FALSE
CNVblock__L1CAM	CNVblock__	FALSE		0.614545	TRUE	0.534444	-0.156022	0.156022	100	TRUE			0.168209	0.729486	mwu	0.444582	0.923821	-0.133006	0.87546	0.522351	0.918189	-0.114001	0.892257	0.05	1	0.05	1	0.05	1	FALSE	FALSE	FALSE	FALSE	FALSE
CNVblock__AVPR2	CNVblock__	FALSE		0.614545	TRUE	0.534444	-0.156022	0.156022	100	TRUE			0.168209	0.729486	mwu	0.444582	0.923821	-0.133006	0.87546	0.522351	0.918189	-0.114001	0.892257	0.05	1	0.05	1	0.05	1	FALSE	FALSE	FALSE	FALSE	FALSE
CNVblock__ARHGAP4	CNVblock__	FALSE		0.614545	TRUE	0.534444	-0.156022	0.156022	100	TRUE			0.168209	0.729486	mwu	0.444582	0.923821	-0.133006	0.87546	0.522351	0.918189	-0.114001	0.892257	0.05	1	0.05	1	0.05	1	FALSE	FALSE	FALSE	FALSE	FALSE
CNVblock__NAA10	CNVblock__	FALSE		0.599091	TRUE	0.534444	-0.149705	0.149705	100	TRUE			0.204505	0.768811	mwu	0.396143	0.913847	-0.153969	0.857298	0.458758	0.892582	-0.13615	0.872712	0.05	1	0.05	1	0.05	1	FALSE	FALSE	FALSE	FALSE	FALSE
CNVblock__RENBP	CNVblock__	FALSE		0.599091	TRUE	0.534444	-0.149705	0.149705	100	TRUE			0.204505	0.768811	mwu	0.396143	0.913847	-0.153969	0.857298	0.458758	0.892582	-0.13615	0.872712	0.05	1	0.05	1	0.05	1	FALSE	FALSE	FALSE	FALSE	FALSE
CNVblock__HCFC1	CNVblock__	FALSE		0.599091	TRUE	0.534444	-0.149705	0.149705	100	TRUE			0.204505	0.768811	mwu	0.396143	0.913847	-0.153969	0.857298	0.458758	0.892582	-0.13615	0.872712	0.05	1	0.05	1	0.05	1	FALSE	FALSE	FALSE	FALSE	FALSE
CNVblock__TMEM187	CNVblock__	FALSE		0.599091	TRUE	0.534444	-0.149705	0.149705	100	TRUE			0.204505	0.768811	mwu	0.396143	0.913847	-0.153969	0.857298	0.458758	0.892582	-0.13615	0.872712	0.05	1	0.05	1	0.05	1	FALSE	FALSE	FALSE	FALSE	FALSE
CNVblock__IRAK1	CNVblock__	FALSE		0.599091	TRUE	0.534444	-0.149705	0.149705	100	TRUE			0.204505	0.768811	mwu	0.396143	0.913847	-0.153969	0.857298	0.458758	0.892582	-0.13615	0.872712	0.05	1	0.05	1	0.05	1	FALSE	FALSE	FALSE	FALSE	FALSE
CNVblock__MECP2	CNVblock__	FALSE		0.599091	TRUE	0.534444	-0.149705	0.149705	100	TRUE			0.204505	0.768811	mwu	0.396143	0.913847	-0.153969	0.857298	0.458758	0.892582	-0.13615	0.872712	0.05	1	0.05	1	0.05	1	FALSE	FALSE	FALSE	FALSE	FALSE
CNVblock__OPN1LW	CNVblock__	FALSE		0.599091	TRUE	0.534444	-0.149705	0.149705	100	TRUE			0.204505	0.768811	mwu	0.396143	0.913847	-0.153969	0.857298	0.458758	0.892582	-0.13615	0.872712	0.05	1	0.05	1	0.05	1	FALSE	FALSE	FALSE	FALSE	FALSE
CNVblock__OPN1MW	CNVblock__	FALSE		0.599091	TRUE	0.534444	-0.149705	0.149705	100	TRUE			0.204505	0.768811	mwu	0.396143	0.913847	-0.153969	0.857298	0.458758	0.892582	-0.13615	0.872712	0.05	1	0.05	1	0.05	1	FALSE	FALSE	FALSE	FALSE	FALSE
CNVblock__OPN1MW2	CNVblock__	FALSE		0.599091	TRUE	0.534444	-0.149705	0.149705	100	TRUE			0.204505	0.768811	mwu	0.396143	0.913847	-0.153969	0.857298	0.458758	0.892582	-0.13615	0.872712	0.05	1	0.05	1	0.05	1	FALSE	FALSE	FALSE	FALSE	FALSE
CNVblock__OPN1MW3	CNVblock__	FALSE		0.599091	TRUE	0.534444	-0.149705	0.149705	100	TRUE			0.204505	0.768811	mwu	0.396143	0.913847	-0.153969	0.857298	0.458758	0.892582	-0.13615	0.872712	0.05	1	0.05	1	0.05	1	FALSE	FALSE	FALSE	FALSE	FALSE
CNVblock__TEX28	CNVblock__	FALSE		0.599091	TRUE	0.534444	-0.149705	0.149705	100	TRUE			0.204505	0.768811	mwu	0.396143	0.913847	-0.153969	0.857298	0.458758	0.892582	-0.13615	0.872712	0.05	1	0.05	1	0.05	1	FALSE	FALSE	FALSE	FALSE	FALSE
CNVblock__TKTL1	CNVblock__	FALSE		0.599091	TRUE	0.534444	-0.149705	0.149705	100	TRUE			0.204505	0.768811	mwu	0.396143	0.913847	-0.153969	0.857298	0.458758	0.892582	-0.13615	0.872712	0.05	1	0.05	1	0.05	1	FALSE	FALSE	FALSE	FALSE	FALSE
CNVblock__FLNA	CNVblock__	FALSE		0.599091	TRUE	0.534444	-0.149705	0.149705	100	TRUE			0.204505	0.768811	mwu	0.396143	0.913847	-0.153969	0.857298	0.458758	0.892582	-0.13615	0.872712	0.05	1	0.05	1	0.05	1	FALSE	FALSE	FALSE	FALSE	FALSE
CNVblock__EMD	CNVblock__	FALSE		0.599091	TRUE	0.534444	-0.149705	0.149705	100	TRUE			0.204505	0.768811	mwu	0.396143	0.913847	-0.153969	0.857298	0.458758	0.892582	-0.13615	0.872712	0.05	1	0.05	1	0.05	1	FALSE	FALSE	FALSE	FALSE	FALSE
CNVblock__RPL10	CNVblock__	FALSE		0.599091	TRUE	0.534444	-0.149705	0.149705	100	TRUE			0.204505	0.768811	mwu	0.396143	0.913847	-0.153969	0.857298	0.458758	0.892582	-0.13615	0.872712	0.05	1	0.05	1	0.05	1	FALSE	FALSE	FALSE	FALSE	FALSE
CNVblock__DNASE1L1	CNVblock__	FALSE		0.599091	TRUE	0.534444	-0.149705	0.149705	100	TRUE			0.204505	0.768811	mwu	0.396143	0.913847	-0.153969	0.857298	0.458758	0.892582	-0.13615	0.872712	0.05	1	0.05	1	0.05	1	FALSE	FALSE	FALSE	FALSE	FALSE
CNVblock__ATP6AP1	CNVblock__	FALSE		0.599091	TRUE	0.534444	-0.149705	0.149705	100	TRUE			0.204505	0.768811	mwu	0.396143	0.913847	-0.153969	0.857298	0.458758	0.892582	-0.13615	0.872712	0.05	1	0.05	1	0.05	1	FALSE	FALSE	FALSE	FALSE	FALSE
CNVblock__GDI1	CNVblock__	FALSE		0.599091	TRUE	0.534444	-0.149705	0.149705	100	TRUE			0.204505	0.768811	mwu	0.396143	0.913847	-0.153969	0.857298	0.458758	0.892582	-0.13615	0.872712	0.05	1	0.05	1	0.05	1	FALSE	FALSE	FALSE	FALSE	FALSE
CNVblock__FAM50A	CNVblock__	FALSE		0.599091	TRUE	0.534444	-0.149705	0.149705	100	TRUE			0.204505	0.768811	mwu	0.396143	0.913847	-0.153969	0.857298	0.458758	0.892582	-0.13615	0.872712	0.05	1	0.05	1	0.05	1	FALSE	FALSE	FALSE	FALSE	FALSE
CNVblock__PLXNA3	CNVblock__	FALSE		0.599091	TRUE	0.534444	-0.149705	0.149705	100	TRUE			0.204505	0.768811	mwu	0.396143	0.913847	-0.153969	0.857298	0.458758	0.892582	-0.13615	0.872712	0.05	1	0.05	1	0.05	1	FALSE	FALSE	FALSE	FALSE	FALSE
CNVblock__LAGE3	CNVblock__	FALSE		0.599091	TRUE	0.534444	-0.149705	0.149705	100	TRUE			0.204505	0.768811	mwu	0.396143	0.913847	-0.153969	0.857298	0.458758	0.892582	-0.13615	0.872712	0.05	1	0.05	1	0.05	1	FALSE	FALSE	FALSE	FALSE	FALSE
CNVblock__UBL4A	CNVblock__	FALSE		0.599091	TRUE	0.534444	-0.149705	0.149705	100	TRUE			0.204505	0.768811	mwu	0.396143	0.913847	-0.153969	0.857298	0.458758	0.892582	-0.13615	0.872712	0.05	1	0.05	1	0.05	1	FALSE	FALSE	FALSE	FALSE	FALSE
CNVblock__SLC10A3	CNVblock__	FALSE		0.599091	TRUE	0.534444	-0.149705	0.149705	100	TRUE			0.204505	0.768811	mwu	0.396143	0.913847	-0.153969	0.857298	0.458758	0.892582	-0.13615	0.872712	0.05	1	0.05	1	0.05	1	FALSE	FALSE	FALSE	FALSE	FALSE
CNVblock__FAM3A	CNVblock__	FALSE		0.599091	TRUE	0.534444	-0.149705	0.149705	100	TRUE			0.204505	0.768811	mwu	0.396143	0.913847	-0.153969	0.857298	0.458758	0.892582	-0.13615	0.872712	0.05	1	0.05	1	0.05	1	FALSE	FALSE	FALSE	FALSE	FALSE
CNVblock__G6PD	CNVblock__	FALSE		0.599091	TRUE	0.534444	-0.149705	0.149705	100	TRUE			0.204505	0.768811	mwu	0.396143	0.913847	-0.153969	0.857298	0.458758	0.892582	-0.13615	0.872712	0.05	1	0.05	1	0.05	1	FALSE	FALSE	FALSE	FALSE	FALSE
CNVblock__IKBKG	CNVblock__	FALSE		0.599091	TRUE	0.534444	-0.149705	0.149705	100	TRUE			0.204505	0.768811	mwu	0.396143	0.913847	-0.153969	0.857298	0.458758	0.892582	-0.13615	0.872712	0.05	1	0.05	1	0.05	1	FALSE	FALSE	FALSE	FALSE	FALSE
CNVblock__CTAG1A	CNVblock__	FALSE		0.599091	TRUE	0.534444	-0.149705	0.149705	100	TRUE			0.204505	0.768811	mwu	0.396143	0.913847	-0.153969	0.857298	0.458758	0.892582	-0.13615	0.872712	0.05	1	0.05	1	0.05	1	FALSE	FALSE	FALSE	FALSE	FALSE
CNVblock__CTAG1B	CNVblock__	FALSE		0.599091	TRUE	0.534444	-0.149705	0.149705	100	TRUE			0.204505	0.768811	mwu	0.396143	0.913847	-0.153969	0.857298	0.458758	0.892582	-0.13615	0.872712	0.05	1	0.05	1	0.05	1	FALSE	FALSE	FALSE	FALSE	FALSE
CNVblock__CTAG2	CNVblock__	FALSE		0.599091	TRUE	0.534444	-0.149705	0.149705	100	TRUE			0.204505	0.768811	mwu	0.396143	0.913847	-0.153969	0.857298	0.458758	0.892582	-0.13615	0.872712	0.05	1	0.05	1	0.05	1	FALSE	FALSE	FALSE	FALSE	FALSE
CNVblock__GAB3	CNVblock__	FALSE		0.599091	TRUE	0.534444	-0.149705	0.149705	100	TRUE			0.204505	0.768811	mwu	0.396143	0.913847	-0.153969	0.857298	0.458758	0.892582	-0.13615	0.872712	0.05	1	0.05	1	0.05	1	FALSE	FALSE	FALSE	FALSE	FALSE
CNVblock__DKC1	CNVblock__	FALSE		0.599091	TRUE	0.534444	-0.149705	0.149705	100	TRUE			0.204505	0.768811	mwu	0.396143	0.913847	-0.153969	0.857298	0.458758	0.892582	-0.13615	0.872712	0.05	1	0.05	1	0.05	1	FALSE	FALSE	FALSE	FALSE	FALSE
CNVblock__MPP1	CNVblock__	FALSE		0.599091	TRUE	0.534444	-0.149705	0.149705	100	TRUE			0.204505	0.768811	mwu	0.396143	0.913847	-0.153969	0.857298	0.458758	0.892582	-0.13615	0.872712	0.05	1	0.05	1	0.05	1	FALSE	FALSE	FALSE	FALSE	FALSE
CNVblock__SMIM9	CNVblock__	FALSE		0.599091	TRUE	0.534444	-0.149705	0.149705	100	TRUE			0.204505	0.768811	mwu	0.396143	0.913847	-0.153969	0.857298	0.458758	0.892582	-0.13615	0.872712	0.05	1	0.05	1	0.05	1	FALSE	FALSE	FALSE	FALSE	FALSE
CNVblock__F8	CNVblock__	FALSE		0.599091	TRUE	0.534444	-0.149705	0.149705	100	TRUE			0.204505	0.768811	mwu	0.396143	0.913847	-0.153969	0.857298	0.458758	0.892582	-0.13615	0.872712	0.05	1	0.05	1	0.05	1	FALSE	FALSE	FALSE	FALSE	FALSE
CNVblock__F8A1	CNVblock__	FALSE		0.599091	TRUE	0.534444	-0.149705	0.149705	100	TRUE			0.204505	0.768811	mwu	0.396143	0.913847	-0.153969	0.857298	0.458758	0.892582	-0.13615	0.872712	0.05	1	0.05	1	0.05	1	FALSE	FALSE	FALSE	FALSE	FALSE
CNVblock__FUNDC2	CNVblock__	FALSE		0.599091	TRUE	0.534444	-0.149705	0.149705	100	TRUE			0.204505	0.768811	mwu	0.396143	0.913847	-0.153969	0.857298	0.458758	0.892582	-0.13615	0.872712	0.05	1	0.05	1	0.05	1	FALSE	FALSE	FALSE	FALSE	FALSE
CNVblock__MTCP1	CNVblock__	FALSE		0.599091	TRUE	0.534444	-0.149705	0.149705	100	TRUE			0.204505	0.768811	mwu	0.396143	0.913847	-0.153969	0.857298	0.458758	0.892582	-0.13615	0.872712	0.05	1	0.05	1	0.05	1	FALSE	FALSE	FALSE	FALSE	FALSE
CNVblock__CMC4	CNVblock__	FALSE		0.599091	TRUE	0.534444	-0.149705	0.149705	100	TRUE			0.204505	0.768811	mwu	0.396143	0.913847	-0.153969	0.857298	0.458758	0.892582	-0.13615	0.872712	0.05	1	0.05	1	0.05	1	FALSE	FALSE	FALSE	FALSE	FALSE
CNVblock__BRCC3	CNVblock__	FALSE		0.599091	TRUE	0.534444	-0.149705	0.149705	100	TRUE			0.204505	0.768811	mwu	0.396143	0.913847	-0.153969	0.857298	0.458758	0.892582	-0.13615	0.872712	0.05	1	0.05	1	0.05	1	FALSE	FALSE	FALSE	FALSE	FALSE
CNVblock__VBP1	CNVblock__	FALSE		0.599091	TRUE	0.534444	-0.149705	0.149705	100	TRUE			0.204505	0.768811	mwu	0.396143	0.913847	-0.153969	0.857298	0.458758	0.892582	-0.13615	0.872712	0.05	1	0.05	1	0.05	1	FALSE	FALSE	FALSE	FALSE	FALSE
CNVblock__RAB39B	CNVblock__	FALSE		0.599091	TRUE	0.534444	-0.149705	0.149705	100	TRUE			0.204505	0.768811	mwu	0.396143	0.913847	-0.153969	0.857298	0.458758	0.892582	-0.13615	0.872712	0.05	1	0.05	1	0.05	1	FALSE	FALSE	FALSE	FALSE	FALSE
CNVblock__CLIC2	CNVblock__	FALSE		0.599091	TRUE	0.534444	-0.149705	0.149705	100	TRUE			0.204505	0.768811	mwu	0.396143	0.913847	-0.153969	0.857298	0.458758	0.892582	-0.13615	0.872712	0.05	1	0.05	1	0.05	1	FALSE	FALSE	FALSE	FALSE	FALSE
CNVblock__F8A2	CNVblock__	FALSE		0.599091	TRUE	0.534444	-0.149705	0.149705	100	TRUE			0.204505	0.768811	mwu	0.396143	0.913847	-0.153969	0.857298	0.458758	0.892582	-0.13615	0.872712	0.05	1	0.05	1	0.05	1	FALSE	FALSE	FALSE	FALSE	FALSE
CNVblock__F8A3	CNVblock__	FALSE		0.599091	TRUE	0.534444	-0.149705	0.149705	100	TRUE			0.204505	0.768811	mwu	0.396143	0.913847	-0.153969	0.857298	0.458758	0.892582	-0.13615	0.872712	0.05	1	0.05	1	0.05	1	FALSE	FALSE	FALSE	FALSE	FALSE
CNVblock__TMLHE	CNVblock__	FALSE		0.599091	TRUE	0.534444	-0.149705	0.149705	100	TRUE			0.204505	0.768811	mwu	0.396143	0.913847	-0.153969	0.857298	0.458758	0.892582	-0.13615	0.872712	0.05	1	0.05	1	0.05	1	FALSE	FALSE	FALSE	FALSE	FALSE
CNVblock__SPRY3	CNVblock__	FALSE		0.599091	TRUE	0.534444	-0.149705	0.149705	100	TRUE			0.204505	0.768811	mwu	0.396143	0.913847	-0.153969	0.857298	0.458758	0.892582	-0.13615	0.872712	0.05	1	0.05	1	0.05	1	FALSE	FALSE	FALSE	FALSE	FALSE
CNVblock__VAMP7	CNVblock__	FALSE		0.599091	TRUE	0.534444	-0.149705	0.149705	100	TRUE			0.204505	0.768811	mwu	0.396143	0.913847	-0.153969	0.857298	0.458758	0.892582	-0.13615	0.872712	0.05	1	0.05	1	0.05	1	FALSE	FALSE	FALSE	FALSE	FALSE
CNVblock__IL9R	CNVblock__	FALSE		0.599091	TRUE	0.534444	-0.149705	0.149705	100	TRUE			0.204505	0.768811	mwu	0.396143	0.913847	-0.153969	0.857298	0.458758	0.892582	-0.13615	0.872712	0.05	1	0.05	1	0.05	1	FALSE	FALSE	FALSE	FALSE	FALSE
CNVblock__WASH6P	CNVblock__	TRUE	variance_prefilter	0	FALSE	0.534444				FALSE														0.05	1	0.05	1	0.05	1	FALSE	FALSE	FALSE	FALSE	FALSE
CNVblock__ARM__1p_gain	CNVblock__	TRUE	variance_prefilter	0.01	FALSE	0.094101				FALSE														0.05	1	0.05	1	0.05	1	FALSE	FALSE	FALSE	FALSE	FALSE
CNVblock__ARM__1q_gain	CNVblock__	FALSE					0.190461	0.190461	100	TRUE			0.0687748	0.70033	fisher	0.0480771	0.602623	0.550209	1.73362	0.017001	0.394143	0.684989	1.98375	0.05	1	0.05	1	0.05	1	FALSE	TRUE	TRUE	FALSE	TRUE
CNVblock__ARM__2p_gain	CNVblock__	TRUE	variance_prefilter	0.019798	FALSE	0.094101				FALSE														0.05	1	0.05	1	0.05	1	FALSE	FALSE	FALSE	FALSE	FALSE
CNVblock__ARM__2q_gain	CNVblock__	TRUE	variance_prefilter	0.0293939	FALSE	0.094101				FALSE														0.05	1	0.05	1	0.05	1	FALSE	FALSE	FALSE	FALSE	FALSE
CNVblock__ARM__3p_gain	CNVblock__	TRUE	variance_prefilter	0.01	FALSE	0.094101				FALSE														0.05	1	0.05	1	0.05	1	FALSE	FALSE	FALSE	FALSE	FALSE
CNVblock__ARM__3q_gain	CNVblock__	TRUE	variance_prefilter	0.0743434	FALSE	0.094101				FALSE														0.05	1	0.05	1	0.05	1	FALSE	FALSE	FALSE	FALSE	FALSE
CNVblock__ARM__4p_gain	CNVblock__	TRUE	variance_prefilter	0.0293939	FALSE	0.094101				FALSE														0.05	1	0.05	1	0.05	1	FALSE	FALSE	FALSE	FALSE	FALSE
CNVblock__ARM__4q_gain	CNVblock__	TRUE	variance_prefilter	0.0293939	FALSE	0.094101				FALSE														0.05	1	0.05	1	0.05	1	FALSE	FALSE	FALSE	FALSE	FALSE
CNVblock__ARM__5p_gain	CNVblock__	FALSE					0.0818835	0.0818835	100	TRUE			0.528679	0.910849	fisher	0.254415	0.833908	0.463979	1.59039	0.310122	0.791913	0.418406	1.51954	0.05	1	0.05	1	0.05	1	FALSE	FALSE	FALSE	FALSE	FALSE
CNVblock__ARM__5q_gain	CNVblock__	TRUE	variance_prefilter	0.0743434	FALSE	0.094101				FALSE														0.05	1	0.05	1	0.05	1	FALSE	FALSE	FALSE	FALSE	FALSE
CNVblock__ARM__6p_gain	CNVblock__	FALSE					0.046225	0.046225	100	TRUE			0.81758	0.945006	fisher	0.753963	0.995872	0.0982204	1.10321	0.656275	0.951324	0.142445	1.15309	0.05	1	0.05	1	0.05	1	FALSE	FALSE	FALSE	FALSE	FALSE
CNVblock__ARM__6q_gain	CNVblock__	TRUE	variance_prefilter	0.019798	FALSE	0.094101				FALSE														0.05	1	0.05	1	0.05	1	FALSE	FALSE	FALSE	FALSE	FALSE
CNVblock__ARM__7p_gain	CNVblock__	FALSE					0.146323	0.146323	100	TRUE			0.177833	0.870595	fisher	0.0712215	0.621721	0.6151	1.84984	0.115385	0.571209	0.546686	1.72752	0.05	1	0.05	1	0.05	1	FALSE	FALSE	FALSE	FALSE	FALSE
CNVblock__ARM__7q_gain	CNVblock__	FALSE					0.0818835	0.0818835	100	TRUE			0.528679	0.910849	fisher	0.0657948	0.621721	0.763116	2.14495	0.0306909	0.394143	0.927683	2.52864	0.05	1	0.05	1	0.05	1	FALSE	FALSE	TRUE	FALSE	TRUE
CNVblock__ARM__8p_gain	CNVblock__	TRUE	variance_prefilter	0.01	FALSE	0.094101				FALSE														0.05	1	0.05	1	0.05	1	FALSE	FALSE	FALSE	FALSE	FALSE
CNVblock__ARM__8q_gain	CNVblock__	FALSE					-0.0965609	0.0965609	100	TRUE			0.421543	0.910849	fisher	0.410002	0.913847	-0.233907	0.791436	0.324986	0.79725	-0.280964	0.755056	0.05	1	0.05	1	0.05	1	FALSE	FALSE	FALSE	FALSE	FALSE
CNVblock__ARM__9p_gain	CNVblock__	TRUE	variance_prefilter	0.019798	FALSE	0.094101				FALSE														0.05	1	0.05	1	0.05	1	FALSE	FALSE	FALSE	FALSE	FALSE
CNVblock__ARM__9q_gain	CNVblock__	TRUE	variance_prefilter	0	FALSE	0.094101				FALSE														0.05	1	0.05	1	0.05	1	FALSE	FALSE	FALSE	FALSE	FALSE
CNVblock__ARM__10p_gain	CNVblock__	FALSE					0.0112112	0.0112112	100	TRUE			1	1	fisher	0.638398	0.974498	0.180834	1.19822	0.770839	0.972769	0.112737	1.11934	0.05	1	0.05	1	0.05	1	FALSE	FALSE	FALSE	FALSE	FALSE
CNVblock__ARM__10q_gain	CNVblock__	TRUE	variance_prefilter	0	FALSE	0.094101				FALSE														0.05	1	0.05	1	0.05	1	FALSE	FALSE	FALSE	FALSE	FALSE
CNVblock__ARM__11p_gain	CNVblock__	TRUE	variance_prefilter	0.0479798	FALSE	0.094101				FALSE														0.05	1	0.05	1	0.05	1	FALSE	FALSE	FALSE	FALSE	FALSE
CNVblock__ARM__11q_gain	CNVblock__	TRUE	variance_prefilter	0.0293939	FALSE	0.094101				FALSE														0.05	1	0.05	1	0.05	1	FALSE	FALSE	FALSE	FALSE	FALSE
CNVblock__ARM__12p_gain	CNVblock__	FALSE					0.168384	0.168384	100	TRUE			0.114079	0.860014	fisher	0.0791621	0.621721	0.58005	1.78613	0.0826827	0.483004	0.587068	1.79871	0.05	1	0.05	1	0.05	1	FALSE	FALSE	FALSE	FALSE	FALSE
CNVblock__ARM__12q_gain	CNVblock__	FALSE					-0.0980465	0.0980465	100	TRUE			0.426298	0.910849	fisher	0.382039	0.9093	-0.358381	0.698807	0.336603	0.800178	-0.395546	0.673312	0.05	1	0.05	1	0.05	1	FALSE	FALSE	FALSE	FALSE	FALSE
CNVblock__ARM__13q_gain	CNVblock__	TRUE	variance_prefilter	0.0387879	FALSE	0.094101				FALSE														0.05	1	0.05	1	0.05	1	FALSE	FALSE	FALSE	FALSE	FALSE
CNVblock__ARM__14q_gain	CNVblock__	TRUE	variance_prefilter	0.0387879	FALSE	0.094101				FALSE														0.05	1	0.05	1	0.05	1	FALSE	FALSE	FALSE	FALSE	FALSE
CNVblock__ARM__15q_gain	CNVblock__	TRUE	variance_prefilter	0.0569697	FALSE	0.094101				FALSE														0.05	1	0.05	1	0.05	1	FALSE	FALSE	FALSE	FALSE	FALSE
CNVblock__ARM__16p_gain	CNVblock__	FALSE					0.0970283	0.0970283	100	TRUE			0.353436	0.898316	fisher	0.43286	0.921672	0.246143	1.27908	0.228061	0.727344	0.385642	1.47056	0.05	1	0.05	1	0.05	1	FALSE	FALSE	FALSE	FALSE	FALSE
CNVblock__ARM__16q_gain	CNVblock__	TRUE	variance_prefilter	0.0479798	FALSE	0.094101				FALSE														0.05	1	0.05	1	0.05	1	FALSE	FALSE	FALSE	FALSE	FALSE
CNVblock__ARM__17p_gain	CNVblock__	TRUE	variance_prefilter	0.0479798	FALSE	0.094101				FALSE														0.05	1	0.05	1	0.05	1	FALSE	FALSE	FALSE	FALSE	FALSE
CNVblock__ARM__17q_gain	CNVblock__	FALSE	corr_prefilter				0.00612265	0.00612265	100	FALSE														0.05	1	0.05	1	0.05	1	FALSE	FALSE	FALSE	FALSE	FALSE
CNVblock__ARM__18p_gain	CNVblock__	TRUE	variance_prefilter	0.01	FALSE	0.094101				FALSE														0.05	1	0.05	1	0.05	1	FALSE	FALSE	FALSE	FALSE	FALSE
CNVblock__ARM__18q_gain	CNVblock__	TRUE	variance_prefilter	0.0569697	FALSE	0.094101				FALSE														0.05	1	0.05	1	0.05	1	FALSE	FALSE	FALSE	FALSE	FALSE
CNVblock__ARM__19p_gain	CNVblock__	FALSE					-0.0720696	0.0720696	100	TRUE			0.587731	0.945006	fisher	0.843758	0.995872	-0.0801428	0.922984	0.769298	0.972575	-0.119759	0.887134	0.05	1	0.05	1	0.05	1	FALSE	FALSE	FALSE	FALSE	FALSE
CNVblock__ARM__19q_gain	CNVblock__	FALSE					-0.164269	0.164269	100	TRUE			0.138479	0.870595	fisher	0.153082	0.718629	-0.74502	0.474725	0.152823	0.669933	-0.745419	0.474535	0.05	1	0.05	1	0.05	1	FALSE	FALSE	FALSE	FALSE	FALSE
CNVblock__ARM__20p_gain	CNVblock__	TRUE	variance_prefilter	0.0657576	FALSE	0.094101				FALSE														0.05	1	0.05	1	0.05	1	FALSE	FALSE	FALSE	FALSE	FALSE
CNVblock__ARM__20q_gain	CNVblock__	FALSE					-0.0917514	0.0917514	100	TRUE			0.385725	0.910849	fisher	0.85647	0.995872	-0.0579588	0.943689	0.792529	0.982514	-0.0852651	0.918269	0.05	1	0.05	1	0.05	1	FALSE	FALSE	FALSE	FALSE	FALSE
CNVblock__ARM__21q_gain	CNVblock__	TRUE	variance_prefilter	0.0387879	FALSE	0.094101				FALSE														0.05	1	0.05	1	0.05	1	FALSE	FALSE	FALSE	FALSE	FALSE
CNVblock__ARM__22q_gain	CNVblock__	TRUE	variance_prefilter	0.0293939	FALSE	0.094101				FALSE														0.05	1	0.05	1	0.05	1	FALSE	FALSE	FALSE	FALSE	FALSE
CNVblock__ARM__Xq_gain	CNVblock__	TRUE	variance_prefilter	0.019798	FALSE	0.094101				FALSE														0.05	1	0.05	1	0.05	1	FALSE	FALSE	FALSE	FALSE	FALSE
CNVblock__ARM__1p_loss	CNVblock__	FALSE					-0.0448995	0.0448995	100	TRUE			0.79952	0.945006	fisher	0.933841	0.995872	-0.0305282	0.969933	0.824993	0.997069	-0.0819449	0.921323	0.05	1	0.05	1	0.05	1	FALSE	FALSE	FALSE	FALSE	FALSE
CNVblock__ARM__1q_loss	CNVblock__	TRUE	variance_prefilter	0	FALSE	0.094101				FALSE														0.05	1	0.05	1	0.05	1	FALSE	FALSE	FALSE	FALSE	FALSE
CNVblock__ARM__2p_loss	CNVblock__	FALSE					0.017912	0.017912	100	TRUE			1	1	fisher	0.786936	0.995872	0.117571	1.12476	0.681381	0.955268	0.180138	1.19738	0.05	1	0.05	1	0.05	1	FALSE	FALSE	FALSE	FALSE	FALSE
CNVblock__ARM__2q_loss	CNVblock__	TRUE	variance_prefilter	0.0387879	FALSE	0.094101				FALSE														0.05	1	0.05	1	0.05	1	FALSE	FALSE	FALSE	FALSE	FALSE
CNVblock__ARM__3p_loss	CNVblock__	FALSE					0.156904	0.156904	100	TRUE			0.15301	0.870595	fisher	0.0247451	0.590379	0.793204	2.21047	0.0368014	0.394143	0.758456	2.13498	0.05	1	0.05	1	0.05	1	FALSE	TRUE	TRUE	FALSE	TRUE
CNVblock__ARM__3q_loss	CNVblock__	TRUE	variance_prefilter	0.0387879	FALSE	0.094101				FALSE														0.05	1	0.05	1	0.05	1	FALSE	FALSE	FALSE	FALSE	FALSE
CNVblock__ARM__4p_loss	CNVblock__	FALSE					0.108773	0.108773	100	TRUE			0.373048	0.910849	fisher	0.370073	0.909065	0.265267	1.30378	0.248169	0.748286	0.351321	1.42094	0.05	1	0.05	1	0.05	1	FALSE	FALSE	FALSE	FALSE	FALSE
CNVblock__ARM__4q_loss	CNVblock__	TRUE	variance_prefilter	0.0387879	FALSE	0.094101				FALSE														0.05	1	0.05	1	0.05	1	FALSE	FALSE	FALSE	FALSE	FALSE
CNVblock__ARM__5p_loss	CNVblock__	FALSE					0.168384	0.168384	100	TRUE			0.114079	0.860014	fisher	0.129688	0.671657	0.500317	1.64924	0.0653145	0.439009	0.627857	1.87359	0.05	1	0.05	1	0.05	1	FALSE	FALSE	FALSE	FALSE	FALSE
CNVblock__ARM__5q_loss	CNVblock__	TRUE	variance_prefilter	0.019798	FALSE	0.094101				FALSE														0.05	1	0.05	1	0.05	1	FALSE	FALSE	FALSE	FALSE	FALSE
CNVblock__ARM__6p_loss	CNVblock__	TRUE	variance_prefilter	0.0569697	FALSE	0.094101				FALSE														0.05	1	0.05	1	0.05	1	FALSE	FALSE	FALSE	FALSE	FALSE
CNVblock__ARM__6q_loss	CNVblock__	FALSE					-0.0917514	0.0917514	100	TRUE			0.385725	0.910849	fisher	0.713968	0.990518	-0.117522	0.889121	0.940654	0.997563	-0.0243101	0.975983	0.05	1	0.05	1	0.05	1	FALSE	FALSE	FALSE	FALSE	FALSE
CNVblock__ARM__7p_loss	CNVblock__	TRUE	variance_prefilter	0.01	FALSE	0.094101				FALSE														0.05	1	0.05	1	0.05	1	FALSE	FALSE	FALSE	FALSE	FALSE
CNVblock__ARM__7q_loss	CNVblock__	TRUE	variance_prefilter	0.019798	FALSE	0.094101				FALSE														0.05	1	0.05	1	0.05	1	FALSE	FALSE	FALSE	FALSE	FALSE
CNVblock__ARM__8p_loss	CNVblock__	FALSE					-0.139339	0.139339	100	TRUE			0.229542	0.870595	fisher	0.043388	0.602623	-0.57208	0.56435	0.0260692	0.394143	-0.633391	0.530789	0.05	1	0.05	1	0.05	1	FALSE	TRUE	TRUE	FALSE	TRUE
CNVblock__ARM__8q_loss	CNVblock__	TRUE	variance_prefilter	0.019798	FALSE	0.094101				FALSE														0.05	1	0.05	1	0.05	1	FALSE	FALSE	FALSE	FALSE	FALSE
CNVblock__ARM__9p_loss	CNVblock__	FALSE	corr_prefilter				0.00393138	0.00393138	100	FALSE														0.05	1	0.05	1	0.05	1	FALSE	FALSE	FALSE	FALSE	FALSE
CNVblock__ARM__9q_loss	CNVblock__	FALSE	corr_prefilter				0.00393138	0.00393138	100	FALSE														0.05	1	0.05	1	0.05	1	FALSE	FALSE	FALSE	FALSE	FALSE
CNVblock__ARM__10p_loss	CNVblock__	TRUE	variance_prefilter	0.0479798	FALSE	0.094101				FALSE														0.05	1	0.05	1	0.05	1	FALSE	FALSE	FALSE	FALSE	FALSE
CNVblock__ARM__10q_loss	CNVblock__	FALSE					0.017912	0.017912	100	TRUE			1	1	fisher	0.694221	0.990518	0.171164	1.18669	0.752428	0.971778	0.137839	1.14779	0.05	1	0.05	1	0.05	1	FALSE	FALSE	FALSE	FALSE	FALSE
CNVblock__ARM__11p_loss	CNVblock__	TRUE	variance_prefilter	0.0827273	FALSE	0.094101				FALSE														0.05	1	0.05	1	0.05	1	FALSE	FALSE	FALSE	FALSE	FALSE
CNVblock__ARM__11q_loss	CNVblock__	FALSE					-0.094353	0.094353	100	TRUE			0.461927	0.910849	fisher	0.459671	0.932457	-0.271162	0.762493	0.501065	0.907343	-0.249919	0.778864	0.05	1	0.05	1	0.05	1	FALSE	FALSE	FALSE	FALSE	FALSE
CNVblock__ARM__12p_loss	CNVblock__	TRUE	variance_prefilter	0.0909091	FALSE	0.094101				FALSE														0.05	1	0.05	1	0.05	1	FALSE	FALSE	FALSE	FALSE	FALSE
CNVblock__ARM__12q_loss	CNVblock__	TRUE	variance_prefilter	0	FALSE	0.094101				FALSE														0.05	1	0.05	1	0.05	1	FALSE	FALSE	FALSE	FALSE	FALSE
CNVblock__ARM__13q_loss	CNVblock__	FALSE					0.124642	0.124642	100	TRUE			0.279903	0.879837	fisher	0.313163	0.879877	0.290761	1.33745	0.265124	0.76819	0.323719	1.38226	0.05	1	0.05	1	0.05	1	FALSE	FALSE	FALSE	FALSE	FALSE
CNVblock__ARM__14q_loss	CNVblock__	TRUE	variance_prefilter	0.0827273	FALSE	0.094101				FALSE														0.05	1	0.05	1	0.05	1	FALSE	FALSE	FALSE	FALSE	FALSE
CNVblock__ARM__15q_loss	CNVblock__	TRUE	variance_prefilter	0.0657576	FALSE	0.094101				FALSE														0.05	1	0.05	1	0.05	1	FALSE	FALSE	FALSE	FALSE	FALSE
CNVblock__ARM__16p_loss	CNVblock__	TRUE	variance_prefilter	0.0293939	FALSE	0.094101				FALSE														0.05	1	0.05	1	0.05	1	FALSE	FALSE	FALSE	FALSE	FALSE
CNVblock__ARM__16q_loss	CNVblock__	FALSE					0.049029	0.049029	100	TRUE			0.685401	0.945006	fisher	0.721868	0.994974	0.100169	1.10536	0.701248	0.955268	0.108818	1.11496	0.05	1	0.05	1	0.05	1	FALSE	FALSE	FALSE	FALSE	FALSE
CNVblock__ARM__17p_loss	CNVblock__	FALSE					0.0371268	0.0371268	100	TRUE			0.789005	0.945006	fisher	0.317322	0.879877	0.368577	1.44568	0.395773	0.855536	0.313934	1.3688	0.05	1	0.05	1	0.05	1	FALSE	FALSE	FALSE	FALSE	FALSE
CNVblock__ARM__17q_loss	CNVblock__	TRUE	variance_prefilter	0.0569697	FALSE	0.094101				FALSE														0.05	1	0.05	1	0.05	1	FALSE	FALSE	FALSE	FALSE	FALSE
CNVblock__ARM__18p_loss	CNVblock__	FALSE					-0.0763779	0.0763779	100	TRUE			0.544078	0.910849	fisher	0.708238	0.990518	-0.17621	0.838442	0.64725	0.948603	-0.21792	0.80419	0.05	1	0.05	1	0.05	1	FALSE	FALSE	FALSE	FALSE	FALSE
CNVblock__ARM__18q_loss	CNVblock__	FALSE					0.241742	0.241742	100	TRUE			0.0193206	0.614899	fisher	0.00449408	0.505633	0.898396	2.45566	0.000490491	0.252855	1.14429	3.1402	0.05	1	0.05	1	0.05	1	TRUE	TRUE	TRUE	FALSE	TRUE
CNVblock__ARM__19p_loss	CNVblock__	TRUE	variance_prefilter	0.0387879	FALSE	0.094101				FALSE														0.05	1	0.05	1	0.05	1	FALSE	FALSE	FALSE	FALSE	FALSE
CNVblock__ARM__19q_loss	CNVblock__	TRUE	variance_prefilter	0.0387879	FALSE	0.094101				FALSE														0.05	1	0.05	1	0.05	1	FALSE	FALSE	FALSE	FALSE	FALSE
CNVblock__ARM__20p_loss	CNVblock__	TRUE	variance_prefilter	0.0743434	FALSE	0.094101				FALSE														0.05	1	0.05	1	0.05	1	FALSE	FALSE	FALSE	FALSE	FALSE
CNVblock__ARM__20q_loss	CNVblock__	TRUE	variance_prefilter	0	FALSE	0.094101				FALSE														0.05	1	0.05	1	0.05	1	FALSE	FALSE	FALSE	FALSE	FALSE
CNVblock__ARM__21q_loss	CNVblock__	TRUE	variance_prefilter	0.0909091	FALSE	0.094101				FALSE														0.05	1	0.05	1	0.05	1	FALSE	FALSE	FALSE	FALSE	FALSE
CNVblock__ARM__22q_loss	CNVblock__	FALSE					0.0135212	0.0135212	100	TRUE			1	1	fisher	0.879719	0.995872	0.0442528	1.04525	0.815451	0.994593	0.0687545	1.07117	0.05	1	0.05	1	0.05	1	FALSE	FALSE	FALSE	FALSE	FALSE
CNVblock__ARM__Xq_loss	CNVblock__	FALSE					0.108773	0.108773	100	TRUE			0.373048	0.910849	fisher	0.530075	0.956706	0.185684	1.20404	0.540072	0.918189	0.184167	1.20222	0.05	1	0.05	1	0.05	1	FALSE	FALSE	FALSE	FALSE	FALSE
CNVblock__BAND__10p11.1_gain	CNVblock__	TRUE	variance_prefilter	0.142525	FALSE	0.149091				FALSE														0.05	1	0.05	1	0.05	1	FALSE	FALSE	FALSE	FALSE	FALSE
CNVblock__BAND__10p11.21_gain	CNVblock__	FALSE					-0.0959216	0.0959216	100	TRUE			0.445458	0.910849	fisher	0.248569	0.832768	-0.444993	0.640829	0.248985	0.748286	-0.444534	0.641123	0.05	1	0.05	1	0.05	1	FALSE	FALSE	FALSE	FALSE	FALSE
CNVblock__BAND__10p11.22_gain	CNVblock__	FALSE					0.144174	0.144174	100	TRUE			0.198496	0.870595	fisher	0.496519	0.94687	0.194247	1.2144	0.567202	0.918189	0.163829	1.17801	0.05	1	0.05	1	0.05	1	FALSE	FALSE	FALSE	FALSE	FALSE
CNVblock__BAND__10p11.23_gain	CNVblock__	FALSE					0.120893	0.120893	100	TRUE			0.288378	0.879837	fisher	0.55654	0.961839	0.167899	1.18282	0.632336	0.937225	0.13698	1.14681	0.05	1	0.05	1	0.05	1	FALSE	FALSE	FALSE	FALSE	FALSE
CNVblock__BAND__10p12.1_gain	CNVblock__	FALSE					0.0405824	0.0405824	100	TRUE			0.825841	0.945006	fisher	0.914283	0.995872	0.0323819	1.03291	0.987056	0.998115	0.00488435	1.0049	0.05	1	0.05	1	0.05	1	FALSE	FALSE	FALSE	FALSE	FALSE
CNVblock__BAND__10p12.2_gain	CNVblock__	FALSE					0.117502	0.117502	100	TRUE			0.295867	0.879837	fisher	0.47386	0.932457	0.203014	1.22509	0.45939	0.892582	0.209628	1.23322	0.05	1	0.05	1	0.05	1	FALSE	FALSE	FALSE	FALSE	FALSE
CNVblock__BAND__10p12.31_gain	CNVblock__	FALSE					0.136776	0.136776	100	TRUE			0.212649	0.870595	fisher	0.356945	0.900351	0.259227	1.29593	0.34586	0.803282	0.26523	1.30373	0.05	1	0.05	1	0.05	1	FALSE	FALSE	FALSE	FALSE	FALSE
CNVblock__BAND__10p12.32_gain	CNVblock__	FALSE					0.0675362	0.0675362	100	TRUE			0.64871	0.945006	fisher	0.658041	0.990518	0.135788	1.14544	0.703732	0.955268	0.116671	1.12375	0.05	1	0.05	1	0.05	1	FALSE	FALSE	FALSE	FALSE	FALSE
CNVblock__BAND__10p12.33_gain	CNVblock__	FALSE					0.09245	0.09245	100	TRUE			0.488589	0.910849	fisher	0.446527	0.926275	0.23325	1.2627	0.594919	0.918189	0.164077	1.1783	0.05	1	0.05	1	0.05	1	FALSE	FALSE	FALSE	FALSE	FALSE
CNVblock__BAND__10p13_gain	CNVblock__	FALSE					0.0219036	0.0219036	100	TRUE			1	1	fisher	0.65977	0.990518	0.137775	1.14772	0.845142	0.997563	0.061676	1.06362	0.05	1	0.05	1	0.05	1	FALSE	FALSE	FALSE	FALSE	FALSE
CNVblock__BAND__10p14_gain	CNVblock__	FALSE					-0.0693615	0.0693615	100	TRUE			0.503969	0.910849	fisher	0.806355	0.995872	-0.0807678	0.922408	0.663224	0.955175	-0.144249	0.865672	0.05	1	0.05	1	0.05	1	FALSE	FALSE	FALSE	FALSE	FALSE
CNVblock__BAND__10p15.1_gain	CNVblock__	FALSE					0.114424	0.114424	100	TRUE			0.302446	0.879837	fisher	0.388377	0.913558	0.242358	1.27425	0.397723	0.857304	0.237909	1.26859	0.05	1	0.05	1	0.05	1	FALSE	FALSE	FALSE	FALSE	FALSE
CNVblock__BAND__10p15.2_gain	CNVblock__	FALSE					0.0611499	0.0611499	100	TRUE			0.663027	0.945006	fisher	0.463398	0.932457	0.217079	1.24244	0.545147	0.918189	0.17963	1.19677	0.05	1	0.05	1	0.05	1	FALSE	FALSE	FALSE	FALSE	FALSE
CNVblock__BAND__10p15.3_gain	CNVblock__	FALSE					-0.020016	0.020016	100	TRUE			1	1	fisher	0.990063	0.999142	-0.00439982	0.99561	0.80554	0.988486	-0.0878572	0.915892	0.05	1	0.05	1	0.05	1	FALSE	FALSE	FALSE	FALSE	FALSE
CNVblock__BAND__10q11.21_gain	CNVblock__	TRUE	variance_prefilter	0.0988889	FALSE	0.149091				FALSE														0.05	1	0.05	1	0.05	1	FALSE	FALSE	FALSE	FALSE	FALSE
CNVblock__BAND__10q11.22_gain	CNVblock__	TRUE	variance_prefilter	0.0827273	FALSE	0.149091				FALSE														0.05	1	0.05	1	0.05	1	FALSE	FALSE	FALSE	FALSE	FALSE
CNVblock__BAND__10q11.23_gain	CNVblock__	TRUE	variance_prefilter	0.0909091	FALSE	0.149091				FALSE														0.05	1	0.05	1	0.05	1	FALSE	FALSE	FALSE	FALSE	FALSE
CNVblock__BAND__10q21.1_gain	CNVblock__	TRUE	variance_prefilter	0.106667	FALSE	0.149091				FALSE														0.05	1	0.05	1	0.05	1	FALSE	FALSE	FALSE	FALSE	FALSE
CNVblock__BAND__10q21.2_gain	CNVblock__	FALSE					0.144174	0.144174	100	TRUE			0.198496	0.870595	fisher	0.206547	0.78376	0.361011	1.43478	0.147506	0.65285	0.431022	1.53883	0.05	1	0.05	1	0.05	1	FALSE	FALSE	FALSE	FALSE	FALSE
CNVblock__BAND__10q21.3_gain	CNVblock__	TRUE	variance_prefilter	0.114242	FALSE	0.149091				FALSE														0.05	1	0.05	1	0.05	1	FALSE	FALSE	FALSE	FALSE	FALSE
CNVblock__BAND__10q22.1_gain	CNVblock__	TRUE	variance_prefilter	0.114242	FALSE	0.149091				FALSE														0.05	1	0.05	1	0.05	1	FALSE	FALSE	FALSE	FALSE	FALSE
CNVblock__BAND__10q22.2_gain	CNVblock__	FALSE					0.0470432	0.0470432	100	TRUE			0.688178	0.945006	fisher	0.780299	0.995872	0.0780203	1.08114	0.639214	0.941311	0.136664	1.14644	0.05	1	0.05	1	0.05	1	FALSE	FALSE	FALSE	FALSE	FALSE
CNVblock__BAND__10q22.3_gain	CNVblock__	TRUE	variance_prefilter	0.114242	FALSE	0.149091				FALSE														0.05	1	0.05	1	0.05	1	FALSE	FALSE	FALSE	FALSE	FALSE
CNVblock__BAND__10q23.1_gain	CNVblock__	TRUE	variance_prefilter	0.0827273	FALSE	0.149091				FALSE														0.05	1	0.05	1	0.05	1	FALSE	FALSE	FALSE	FALSE	FALSE
CNVblock__BAND__10q23.2_gain	CNVblock__	TRUE	variance_prefilter	0.121616	FALSE	0.149091				FALSE														0.05	1	0.05	1	0.05	1	FALSE	FALSE	FALSE	FALSE	FALSE
CNVblock__BAND__10q23.31_gain	CNVblock__	TRUE	variance_prefilter	0.0909091	FALSE	0.149091				FALSE														0.05	1	0.05	1	0.05	1	FALSE	FALSE	FALSE	FALSE	FALSE
CNVblock__BAND__10q23.32_gain	CNVblock__	TRUE	variance_prefilter	0.0988889	FALSE	0.149091				FALSE														0.05	1	0.05	1	0.05	1	FALSE	FALSE	FALSE	FALSE	FALSE
CNVblock__BAND__10q23.33_gain	CNVblock__	TRUE	variance_prefilter	0.0827273	FALSE	0.149091				FALSE														0.05	1	0.05	1	0.05	1	FALSE	FALSE	FALSE	FALSE	FALSE
CNVblock__BAND__10q24.1_gain	CNVblock__	TRUE	variance_prefilter	0.0827273	FALSE	0.149091				FALSE														0.05	1	0.05	1	0.05	1	FALSE	FALSE	FALSE	FALSE	FALSE
CNVblock__BAND__10q24.2_gain	CNVblock__	TRUE	variance_prefilter	0.0743434	FALSE	0.149091				FALSE														0.05	1	0.05	1	0.05	1	FALSE	FALSE	FALSE	FALSE	FALSE
CNVblock__BAND__10q24.31_gain	CNVblock__	TRUE	variance_prefilter	0.0827273	FALSE	0.149091				FALSE														0.05	1	0.05	1	0.05	1	FALSE	FALSE	FALSE	FALSE	FALSE
CNVblock__BAND__10q24.32_gain	CNVblock__	TRUE	variance_prefilter	0.128788	FALSE	0.149091				FALSE														0.05	1	0.05	1	0.05	1	FALSE	FALSE	FALSE	FALSE	FALSE
CNVblock__BAND__10q24.33_gain	CNVblock__	TRUE	variance_prefilter	0.106667	FALSE	0.149091				FALSE														0.05	1	0.05	1	0.05	1	FALSE	FALSE	FALSE	FALSE	FALSE
CNVblock__BAND__10q25.1_gain	CNVblock__	TRUE	variance_prefilter	0.0569697	FALSE	0.149091				FALSE														0.05	1	0.05	1	0.05	1	FALSE	FALSE	FALSE	FALSE	FALSE
CNVblock__BAND__10q25.2_gain	CNVblock__	TRUE	variance_prefilter	0.0569697	FALSE	0.149091				FALSE														0.05	1	0.05	1	0.05	1	FALSE	FALSE	FALSE	FALSE	FALSE
CNVblock__BAND__10q25.3_gain	CNVblock__	TRUE	variance_prefilter	0.0657576	FALSE	0.149091				FALSE														0.05	1	0.05	1	0.05	1	FALSE	FALSE	FALSE	FALSE	FALSE
CNVblock__BAND__10q26.11_gain	CNVblock__	TRUE	variance_prefilter	0.0743434	FALSE	0.149091				FALSE														0.05	1	0.05	1	0.05	1	FALSE	FALSE	FALSE	FALSE	FALSE
CNVblock__BAND__10q26.12_gain	CNVblock__	TRUE	variance_prefilter	0.0743434	FALSE	0.149091				FALSE														0.05	1	0.05	1	0.05	1	FALSE	FALSE	FALSE	FALSE	FALSE
CNVblock__BAND__10q26.13_gain	CNVblock__	TRUE	variance_prefilter	0.0827273	FALSE	0.149091				FALSE														0.05	1	0.05	1	0.05	1	FALSE	FALSE	FALSE	FALSE	FALSE
CNVblock__BAND__10q26.2_gain	CNVblock__	TRUE	variance_prefilter	0.0569697	FALSE	0.149091				FALSE														0.05	1	0.05	1	0.05	1	FALSE	FALSE	FALSE	FALSE	FALSE
CNVblock__BAND__10q26.3_gain	CNVblock__	TRUE	variance_prefilter	0.0657576	FALSE	0.149091				FALSE														0.05	1	0.05	1	0.05	1	FALSE	FALSE	FALSE	FALSE	FALSE
CNVblock__BAND__11p11.12_gain	CNVblock__	FALSE					-0.0700561	0.0700561	100	TRUE			0.61794	0.945006	fisher	0.37013	0.909065	-0.32907	0.719592	0.320744	0.79725	-0.365182	0.694071	0.05	1	0.05	1	0.05	1	FALSE	FALSE	FALSE	FALSE	FALSE
CNVblock__BAND__11p11.2_gain	CNVblock__	FALSE					0.108773	0.108773	100	TRUE			0.373048	0.910849	fisher	0.448275	0.928832	0.224591	1.25181	0.443338	0.89048	0.22732	1.25523	0.05	1	0.05	1	0.05	1	FALSE	FALSE	FALSE	FALSE	FALSE
CNVblock__BAND__11p12_gain	CNVblock__	TRUE	variance_prefilter	0.128788	FALSE	0.149091				FALSE														0.05	1	0.05	1	0.05	1	FALSE	FALSE	FALSE	FALSE	FALSE
CNVblock__BAND__11p13_gain	CNVblock__	TRUE	variance_prefilter	0.135758	FALSE	0.149091				FALSE														0.05	1	0.05	1	0.05	1	FALSE	FALSE	FALSE	FALSE	FALSE
CNVblock__BAND__11p14.1_gain	CNVblock__	TRUE	variance_prefilter	0.106667	FALSE	0.149091				FALSE														0.05	1	0.05	1	0.05	1	FALSE	FALSE	FALSE	FALSE	FALSE
CNVblock__BAND__11p14.2_gain	CNVblock__	TRUE	variance_prefilter	0.106667	FALSE	0.149091				FALSE														0.05	1	0.05	1	0.05	1	FALSE	FALSE	FALSE	FALSE	FALSE
CNVblock__BAND__11p14.3_gain	CNVblock__	TRUE	variance_prefilter	0.106667	FALSE	0.149091				FALSE														0.05	1	0.05	1	0.05	1	FALSE	FALSE	FALSE	FALSE	FALSE
CNVblock__BAND__11p15.1_gain	CNVblock__	TRUE	variance_prefilter	0.121616	FALSE	0.149091				FALSE														0.05	1	0.05	1	0.05	1	FALSE	FALSE	FALSE	FALSE	FALSE
CNVblock__BAND__11p15.2_gain	CNVblock__	FALSE					-0.0187559	0.0187559	100	TRUE			1	1	fisher	0.810253	0.995872	-0.0881187	0.915652	0.869457	0.997563	-0.0608111	0.941001	0.05	1	0.05	1	0.05	1	FALSE	FALSE	FALSE	FALSE	FALSE
CNVblock__BAND__11p15.3_gain	CNVblock__	FALSE					0.0243707	0.0243707	100	TRUE			0.819769	0.945006	fisher	0.92542	0.995872	0.0300063	1.03046	0.889484	0.997563	0.0452774	1.04632	0.05	1	0.05	1	0.05	1	FALSE	FALSE	FALSE	FALSE	FALSE
CNVblock__BAND__11p15.4_gain	CNVblock__	TRUE	variance_prefilter	0.0988889	FALSE	0.149091				FALSE														0.05	1	0.05	1	0.05	1	FALSE	FALSE	FALSE	FALSE	FALSE
CNVblock__BAND__11p15.5_gain	CNVblock__	TRUE	variance_prefilter	0.114242	FALSE	0.149091				FALSE														0.05	1	0.05	1	0.05	1	FALSE	FALSE	FALSE	FALSE	FALSE
CNVblock__BAND__11q11_gain	CNVblock__	FALSE					-0.0708555	0.0708555	100	TRUE			0.604107	0.945006	fisher	0.433706	0.921672	-0.301857	0.739443	0.381961	0.837712	-0.337608	0.713475	0.05	1	0.05	1	0.05	1	FALSE	FALSE	FALSE	FALSE	FALSE
CNVblock__BAND__11q12.1_gain	CNVblock__	TRUE	variance_prefilter	0.142525	FALSE	0.149091				FALSE														0.05	1	0.05	1	0.05	1	FALSE	FALSE	FALSE	FALSE	FALSE
CNVblock__BAND__11q12.2_gain	CNVblock__	FALSE					0.109067	0.109067	100	TRUE			0.313116	0.879837	fisher	0.820142	0.995872	0.063407	1.06546	0.875551	0.997563	0.0444472	1.04545	0.05	1	0.05	1	0.05	1	FALSE	FALSE	FALSE	FALSE	FALSE
CNVblock__BAND__11q12.3_gain	CNVblock__	FALSE					0.216706	0.216706	100	TRUE			0.0429911	0.70033	fisher	0.169739	0.73029	0.406199	1.5011	0.194677	0.701144	0.384825	1.46936	0.05	1	0.05	1	0.05	1	TRUE	FALSE	FALSE	FALSE	TRUE
CNVblock__BAND__11q13.1_gain	CNVblock__	FALSE					0.216706	0.216706	100	TRUE			0.0429911	0.70033	fisher	0.167902	0.73029	0.407867	1.50361	0.206524	0.713738	0.37557	1.45582	0.05	1	0.05	1	0.05	1	TRUE	FALSE	FALSE	FALSE	TRUE
CNVblock__BAND__11q13.2_gain	CNVblock__	FALSE					0.331957	0.331957	100	TRUE			0.00107757	0.388411	fisher	0.0156637	0.590379	0.929222	2.53254	0.0190195	0.394143	0.902994	2.46698	0.05	1	0.05	1	0.05	1	TRUE	TRUE	TRUE	FALSE	TRUE
CNVblock__BAND__11q13.3_gain	CNVblock__	FALSE					0.17564	0.17564	100	TRUE			0.101518	0.834957	fisher	0.11186	0.645917	0.478098	1.613	0.180377	0.682244	0.407772	1.50346	0.05	1	0.05	1	0.05	1	FALSE	FALSE	FALSE	FALSE	FALSE
CNVblock__BAND__11q13.4_gain	CNVblock__	FALSE					0.075537	0.075537	100	TRUE			0.53088	0.910849	fisher	0.640531	0.976303	0.133197	1.14247	0.747744	0.971778	0.0924478	1.09686	0.05	1	0.05	1	0.05	1	FALSE	FALSE	FALSE	FALSE	FALSE
CNVblock__BAND__11q13.5_gain	CNVblock__	FALSE					0.0980289	0.0980289	100	TRUE			0.399708	0.910849	fisher	0.770607	0.995872	0.0832868	1.08685	0.914079	0.997563	0.0315043	1.03201	0.05	1	0.05	1	0.05	1	FALSE	FALSE	FALSE	FALSE	FALSE
CNVblock__BAND__11q14.1_gain	CNVblock__	FALSE					0.102216	0.102216	100	TRUE			0.336395	0.892178	fisher	0.374165	0.9093	0.285094	1.32989	0.396413	0.856776	0.278147	1.32068	0.05	1	0.05	1	0.05	1	FALSE	FALSE	FALSE	FALSE	FALSE
CNVblock__BAND__11q14.2_gain	CNVblock__	TRUE	variance_prefilter	0.135758	FALSE	0.149091				FALSE														0.05	1	0.05	1	0.05	1	FALSE	FALSE	FALSE	FALSE	FALSE
CNVblock__BAND__11q14.3_gain	CNVblock__	TRUE	variance_prefilter	0.106667	FALSE	0.149091				FALSE														0.05	1	0.05	1	0.05	1	FALSE	FALSE	FALSE	FALSE	FALSE
CNVblock__BAND__11q21_gain	CNVblock__	TRUE	variance_prefilter	0.0657576	FALSE	0.149091				FALSE														0.05	1	0.05	1	0.05	1	FALSE	FALSE	FALSE	FALSE	FALSE
CNVblock__BAND__11q22.1_gain	CNVblock__	TRUE	variance_prefilter	0.128788	FALSE	0.149091				FALSE														0.05	1	0.05	1	0.05	1	FALSE	FALSE	FALSE	FALSE	FALSE
CNVblock__BAND__11q22.2_gain	CNVblock__	TRUE	variance_prefilter	0.114242	FALSE	0.149091				FALSE														0.05	1	0.05	1	0.05	1	FALSE	FALSE	FALSE	FALSE	FALSE
CNVblock__BAND__11q22.3_gain	CNVblock__	TRUE	variance_prefilter	0.0569697	FALSE	0.149091				FALSE														0.05	1	0.05	1	0.05	1	FALSE	FALSE	FALSE	FALSE	FALSE
CNVblock__BAND__11q23.1_gain	CNVblock__	TRUE	variance_prefilter	0.0479798	FALSE	0.149091				FALSE														0.05	1	0.05	1	0.05	1	FALSE	FALSE	FALSE	FALSE	FALSE
CNVblock__BAND__11q23.2_gain	CNVblock__	TRUE	variance_prefilter	0.0479798	FALSE	0.149091				FALSE														0.05	1	0.05	1	0.05	1	FALSE	FALSE	FALSE	FALSE	FALSE
CNVblock__BAND__11q23.3_gain	CNVblock__	TRUE	variance_prefilter	0.0743434	FALSE	0.149091				FALSE														0.05	1	0.05	1	0.05	1	FALSE	FALSE	FALSE	FALSE	FALSE
CNVblock__BAND__11q24.1_gain	CNVblock__	TRUE	variance_prefilter	0.0479798	FALSE	0.149091				FALSE														0.05	1	0.05	1	0.05	1	FALSE	FALSE	FALSE	FALSE	FALSE
CNVblock__BAND__11q24.2_gain	CNVblock__	TRUE	variance_prefilter	0.0293939	FALSE	0.149091				FALSE														0.05	1	0.05	1	0.05	1	FALSE	FALSE	FALSE	FALSE	FALSE
CNVblock__BAND__11q24.3_gain	CNVblock__	TRUE	variance_prefilter	0.106667	FALSE	0.149091				FALSE														0.05	1	0.05	1	0.05	1	FALSE	FALSE	FALSE	FALSE	FALSE
CNVblock__BAND__11q25_gain	CNVblock__	TRUE	variance_prefilter	0.0387879	FALSE	0.149091				FALSE														0.05	1	0.05	1	0.05	1	FALSE	FALSE	FALSE	FALSE	FALSE
CNVblock__BAND__12p11.1_gain	CNVblock__	TRUE	variance_prefilter	0.142525	FALSE	0.149091				FALSE														0.05	1	0.05	1	0.05	1	FALSE	FALSE	FALSE	FALSE	FALSE
CNVblock__BAND__12p11.21_gain	CNVblock__	FALSE					-0.11623	0.11623	100	TRUE			0.348798	0.898316	fisher	0.350221	0.897407	-0.329067	0.719595	0.372088	0.826028	-0.314847	0.7299	0.05	1	0.05	1	0.05	1	FALSE	FALSE	FALSE	FALSE	FALSE
CNVblock__BAND__12p11.22_gain	CNVblock__	FALSE					-0.046225	0.046225	100	TRUE			0.652767	0.945006	fisher	0.570591	0.963963	-0.187169	0.829303	0.624495	0.928235	-0.162188	0.850281	0.05	1	0.05	1	0.05	1	FALSE	FALSE	FALSE	FALSE	FALSE
CNVblock__BAND__12p11.23_gain	CNVblock__	FALSE					0.130744	0.130744	100	TRUE			0.223616	0.870595	fisher	0.376638	0.9093	0.246148	1.27909	0.292469	0.77979	0.299637	1.34937	0.05	1	0.05	1	0.05	1	FALSE	FALSE	FALSE	FALSE	FALSE
CNVblock__BAND__12p12.1_gain	CNVblock__	FALSE					-0.0212604	0.0212604	100	TRUE			1	1	fisher	0.739184	0.995872	-0.113249	0.892928	0.816912	0.995678	-0.0789552	0.924081	0.05	1	0.05	1	0.05	1	FALSE	FALSE	FALSE	FALSE	FALSE
CNVblock__BAND__12p12.2_gain	CNVblock__	FALSE					-0.0448995	0.0448995	100	TRUE			0.79952	0.945006	fisher	0.598989	0.969309	-0.192998	0.824484	0.698073	0.955268	-0.142915	0.866827	0.05	1	0.05	1	0.05	1	FALSE	FALSE	FALSE	FALSE	FALSE
CNVblock__BAND__12p12.3_gain	CNVblock__	FALSE	corr_prefilter				0.00190252	0.00190252	100	FALSE														0.05	1	0.05	1	0.05	1	FALSE	FALSE	FALSE	FALSE	FALSE
CNVblock__BAND__12p13.1_gain	CNVblock__	FALSE					0.075537	0.075537	100	TRUE			0.53088	0.910849	fisher	0.67713	0.990518	0.118885	1.12624	0.546618	0.918189	0.174845	1.19106	0.05	1	0.05	1	0.05	1	FALSE	FALSE	FALSE	FALSE	FALSE
CNVblock__BAND__12p13.2_gain	CNVblock__	FALSE					0.075537	0.075537	100	TRUE			0.53088	0.910849	fisher	0.7581	0.995872	0.0879517	1.09194	0.624839	0.928425	0.141921	1.15249	0.05	1	0.05	1	0.05	1	FALSE	FALSE	FALSE	FALSE	FALSE
CNVblock__BAND__12p13.31_gain	CNVblock__	FALSE					0.0980289	0.0980289	100	TRUE			0.399708	0.910849	fisher	0.555265	0.961839	0.168452	1.18347	0.431245	0.879082	0.228185	1.25632	0.05	1	0.05	1	0.05	1	FALSE	FALSE	FALSE	FALSE	FALSE
CNVblock__BAND__12p13.32_gain	CNVblock__	TRUE	variance_prefilter	0.121616	FALSE	0.149091				FALSE														0.05	1	0.05	1	0.05	1	FALSE	FALSE	FALSE	FALSE	FALSE
CNVblock__BAND__12p13.33_gain	CNVblock__	TRUE	variance_prefilter	0.142525	FALSE	0.149091				FALSE														0.05	1	0.05	1	0.05	1	FALSE	FALSE	FALSE	FALSE	FALSE
CNVblock__BAND__12q12_gain	CNVblock__	FALSE					-0.094353	0.094353	100	TRUE			0.461927	0.910849	fisher	0.255462	0.833908	-0.419705	0.657241	0.248413	0.748286	-0.426433	0.652833	0.05	1	0.05	1	0.05	1	FALSE	FALSE	FALSE	FALSE	FALSE
CNVblock__BAND__12q13.11_gain	CNVblock__	FALSE					-0.0160935	0.0160935	100	TRUE			1	1	fisher	0.3958	0.913847	-0.238951	0.787454	0.383723	0.839028	-0.24516	0.78258	0.05	1	0.05	1	0.05	1	FALSE	FALSE	FALSE	FALSE	FALSE
CNVblock__BAND__12q13.12_gain	CNVblock__	FALSE					0.0176459	0.0176459	100	TRUE			1	1	fisher	0.654327	0.988281	-0.125322	0.882213	0.583765	0.918189	-0.154012	0.857262	0.05	1	0.05	1	0.05	1	FALSE	FALSE	FALSE	FALSE	FALSE
CNVblock__BAND__12q13.13_gain	CNVblock__	FALSE					0.0384615	0.0384615	100	TRUE			0.841386	0.945006	fisher	0.812399	0.995872	-0.0664223	0.935736	0.770351	0.972769	-0.0829714	0.920377	0.05	1	0.05	1	0.05	1	FALSE	FALSE	FALSE	FALSE	FALSE
CNVblock__BAND__12q13.2_gain	CNVblock__	FALSE					0.0160935	0.0160935	100	TRUE			1	1	fisher	0.707234	0.990518	-0.105651	0.899739	0.696394	0.955268	-0.111759	0.894259	0.05	1	0.05	1	0.05	1	FALSE	FALSE	FALSE	FALSE	FALSE
CNVblock__BAND__12q13.3_gain	CNVblock__	FALSE					0.0354846	0.0354846	100	TRUE			0.840536	0.945006	fisher	0.86116	0.995872	-0.0494199	0.951781	0.850227	0.997563	-0.0543967	0.947056	0.05	1	0.05	1	0.05	1	FALSE	FALSE	FALSE	FALSE	FALSE
CNVblock__BAND__12q14.1_gain	CNVblock__	FALSE	corr_prefilter				0.00817151	0.00817151	100	FALSE														0.05	1	0.05	1	0.05	1	FALSE	FALSE	FALSE	FALSE	FALSE
CNVblock__BAND__12q14.2_gain	CNVblock__	FALSE					0.033572	0.033572	100	TRUE			0.834606	0.945006	fisher	0.867194	0.995872	0.0485156	1.04971	0.987067	0.998115	0.00473182	1.00474	0.05	1	0.05	1	0.05	1	FALSE	FALSE	FALSE	FALSE	FALSE
CNVblock__BAND__12q14.3_gain	CNVblock__	FALSE					0.011676	0.011676	100	TRUE			1	1	fisher	0.982715	0.997529	-0.00627173	0.993748	0.858814	0.997563	-0.0518493	0.949472	0.05	1	0.05	1	0.05	1	FALSE	FALSE	FALSE	FALSE	FALSE
CNVblock__BAND__12q15_gain	CNVblock__	FALSE	corr_prefilter				0.00817151	0.00817151	100	FALSE														0.05	1	0.05	1	0.05	1	FALSE	FALSE	FALSE	FALSE	FALSE
CNVblock__BAND__12q21.1_gain	CNVblock__	FALSE					-0.092323	0.092323	100	TRUE			0.405094	0.910849	fisher	0.293966	0.858939	-0.318249	0.727421	0.232181	0.735572	-0.365047	0.694164	0.05	1	0.05	1	0.05	1	FALSE	FALSE	FALSE	FALSE	FALSE
CNVblock__BAND__12q21.2_gain	CNVblock__	FALSE					-0.175781	0.175781	100	TRUE			0.0985856	0.820053	fisher	0.0772851	0.621721	-0.54623	0.579129	0.051196	0.420647	-0.618547	0.538727	0.05	1	0.05	1	0.05	1	FALSE	FALSE	FALSE	FALSE	FALSE
CNVblock__BAND__12q21.31_gain	CNVblock__	FALSE					-0.134515	0.134515	100	TRUE			0.205892	0.870595	fisher	0.198082	0.770018	-0.404849	0.667078	0.156411	0.677798	-0.453331	0.635508	0.05	1	0.05	1	0.05	1	FALSE	FALSE	FALSE	FALSE	FALSE
CNVblock__BAND__12q21.32_gain	CNVblock__	FALSE					0.0683705	0.0683705	100	TRUE			0.545295	0.910849	fisher	0.917814	0.995872	0.0289708	1.02939	0.936485	0.997563	-0.0233941	0.976877	0.05	1	0.05	1	0.05	1	FALSE	FALSE	FALSE	FALSE	FALSE
CNVblock__BAND__12q21.33_gain	CNVblock__	FALSE					0.128152	0.128152	100	TRUE			0.228004	0.870595	fisher	0.624887	0.974498	0.136344	1.14608	0.649551	0.94864	0.131411	1.14044	0.05	1	0.05	1	0.05	1	FALSE	FALSE	FALSE	FALSE	FALSE
CNVblock__BAND__12q22_gain	CNVblock__	FALSE					0.106736	0.106736	100	TRUE			0.317307	0.879837	fisher	0.930045	0.995872	0.0245754	1.02488	0.901548	0.997563	0.0358335	1.03648	0.05	1	0.05	1	0.05	1	FALSE	FALSE	FALSE	FALSE	FALSE
CNVblock__BAND__12q23.1_gain	CNVblock__	FALSE	corr_prefilter				-0.00519342	0.00519342	100	FALSE														0.05	1	0.05	1	0.05	1	FALSE	FALSE	FALSE	FALSE	FALSE
CNVblock__BAND__12q23.2_gain	CNVblock__	FALSE	corr_prefilter				-0.0035289	0.0035289	100	FALSE														0.05	1	0.05	1	0.05	1	FALSE	FALSE	FALSE	FALSE	FALSE
CNVblock__BAND__12q23.3_gain	CNVblock__	FALSE	corr_prefilter				-0.00180341	0.00180341	100	FALSE														0.05	1	0.05	1	0.05	1	FALSE	FALSE	FALSE	FALSE	FALSE
CNVblock__BAND__12q24.11_gain	CNVblock__	FALSE					0.0712375	0.0712375	100	TRUE			0.493833	0.910849	fisher	0.294454	0.860047	0.32912	1.38974	0.377775	0.833976	0.279675	1.3227	0.05	1	0.05	1	0.05	1	FALSE	FALSE	FALSE	FALSE	FALSE
CNVblock__BAND__12q24.12_gain	CNVblock__	FALSE					-0.0249644	0.0249644	100	TRUE			0.827042	0.945006	fisher	0.977648	0.995872	0.00880281	1.00884	0.976935	0.997563	-0.00913266	0.990909	0.05	1	0.05	1	0.05	1	FALSE	FALSE	FALSE	FALSE	FALSE
CNVblock__BAND__12q24.13_gain	CNVblock__	FALSE					0.0800641	0.0800641	100	TRUE			0.462843	0.910849	fisher	0.279232	0.847754	0.359407	1.43248	0.326941	0.79725	0.333869	1.39636	0.05	1	0.05	1	0.05	1	FALSE	FALSE	FALSE	FALSE	FALSE
CNVblock__BAND__12q24.21_gain	CNVblock__	FALSE					0.137543	0.137543	100	TRUE			0.199975	0.870595	fisher	0.10366	0.645917	0.53998	1.71597	0.125668	0.592014	0.52028	1.6825	0.05	1	0.05	1	0.05	1	FALSE	FALSE	FALSE	FALSE	FALSE
CNVblock__BAND__12q24.22_gain	CNVblock__	FALSE					0.144591	0.144591	100	TRUE			0.162759	0.870595	fisher	0.0481672	0.602623	0.608103	1.83694	0.0677853	0.447634	0.582957	1.79133	0.05	1	0.05	1	0.05	1	FALSE	TRUE	FALSE	FALSE	TRUE
CNVblock__BAND__12q24.23_gain	CNVblock__	FALSE					0.118104	0.118104	100	TRUE			0.253152	0.879837	fisher	0.135437	0.687566	0.459852	1.58384	0.179855	0.680467	0.428787	1.53539	0.05	1	0.05	1	0.05	1	FALSE	FALSE	FALSE	FALSE	FALSE
CNVblock__BAND__12q24.31_gain	CNVblock__	FALSE					0.137959	0.137959	100	TRUE			0.228909	0.870595	fisher	0.193597	0.760012	0.368099	1.44498	0.171043	0.677798	0.390666	1.47796	0.05	1	0.05	1	0.05	1	FALSE	FALSE	FALSE	FALSE	FALSE
CNVblock__BAND__12q24.32_gain	CNVblock__	TRUE	variance_prefilter	0.0657576	FALSE	0.149091				FALSE														0.05	1	0.05	1	0.05	1	FALSE	FALSE	FALSE	FALSE	FALSE
CNVblock__BAND__12q24.33_gain	CNVblock__	TRUE	variance_prefilter	0.0909091	FALSE	0.149091				FALSE														0.05	1	0.05	1	0.05	1	FALSE	FALSE	FALSE	FALSE	FALSE
CNVblock__BAND__13q11_gain	CNVblock__	TRUE	variance_prefilter	0	FALSE	0.149091				FALSE														0.05	1	0.05	1	0.05	1	FALSE	FALSE	FALSE	FALSE	FALSE
CNVblock__BAND__13q12.11_gain	CNVblock__	TRUE	variance_prefilter	0.0743434	FALSE	0.149091				FALSE														0.05	1	0.05	1	0.05	1	FALSE	FALSE	FALSE	FALSE	FALSE
CNVblock__BAND__13q12.12_gain	CNVblock__	TRUE	variance_prefilter	0.0569697	FALSE	0.149091				FALSE														0.05	1	0.05	1	0.05	1	FALSE	FALSE	FALSE	FALSE	FALSE
CNVblock__BAND__13q12.13_gain	CNVblock__	TRUE	variance_prefilter	0.0569697	FALSE	0.149091				FALSE														0.05	1	0.05	1	0.05	1	FALSE	FALSE	FALSE	FALSE	FALSE
CNVblock__BAND__13q12.2_gain	CNVblock__	TRUE	variance_prefilter	0.0657576	FALSE	0.149091				FALSE														0.05	1	0.05	1	0.05	1	FALSE	FALSE	FALSE	FALSE	FALSE
CNVblock__BAND__13q12.3_gain	CNVblock__	TRUE	variance_prefilter	0.135758	FALSE	0.149091				FALSE														0.05	1	0.05	1	0.05	1	FALSE	FALSE	FALSE	FALSE	FALSE
CNVblock__BAND__13q13.1_gain	CNVblock__	TRUE	variance_prefilter	0.135758	FALSE	0.149091				FALSE														0.05	1	0.05	1	0.05	1	FALSE	FALSE	FALSE	FALSE	FALSE
CNVblock__BAND__13q13.2_gain	CNVblock__	TRUE	variance_prefilter	0.121616	FALSE	0.149091				FALSE														0.05	1	0.05	1	0.05	1	FALSE	FALSE	FALSE	FALSE	FALSE
CNVblock__BAND__13q13.3_gain	CNVblock__	TRUE	variance_prefilter	0.114242	FALSE	0.149091				FALSE														0.05	1	0.05	1	0.05	1	FALSE	FALSE	FALSE	FALSE	FALSE
CNVblock__BAND__13q14.11_gain	CNVblock__	TRUE	variance_prefilter	0.106667	FALSE	0.149091				FALSE														0.05	1	0.05	1	0.05	1	FALSE	FALSE	FALSE	FALSE	FALSE
CNVblock__BAND__13q14.12_gain	CNVblock__	TRUE	variance_prefilter	0.128788	FALSE	0.149091				FALSE														0.05	1	0.05	1	0.05	1	FALSE	FALSE	FALSE	FALSE	FALSE
CNVblock__BAND__13q14.13_gain	CNVblock__	TRUE	variance_prefilter	0.114242	FALSE	0.149091				FALSE														0.05	1	0.05	1	0.05	1	FALSE	FALSE	FALSE	FALSE	FALSE
CNVblock__BAND__13q14.2_gain	CNVblock__	TRUE	variance_prefilter	0.0988889	FALSE	0.149091				FALSE														0.05	1	0.05	1	0.05	1	FALSE	FALSE	FALSE	FALSE	FALSE
CNVblock__BAND__13q14.3_gain	CNVblock__	TRUE	variance_prefilter	0.0909091	FALSE	0.149091				FALSE														0.05	1	0.05	1	0.05	1	FALSE	FALSE	FALSE	FALSE	FALSE
CNVblock__BAND__13q21.1_gain	CNVblock__	TRUE	variance_prefilter	0.0743434	FALSE	0.149091				FALSE														0.05	1	0.05	1	0.05	1	FALSE	FALSE	FALSE	FALSE	FALSE
CNVblock__BAND__13q21.2_gain	CNVblock__	TRUE	variance_prefilter	0.0743434	FALSE	0.149091				FALSE														0.05	1	0.05	1	0.05	1	FALSE	FALSE	FALSE	FALSE	FALSE
CNVblock__BAND__13q21.31_gain	CNVblock__	TRUE	variance_prefilter	0.0743434	FALSE	0.149091				FALSE														0.05	1	0.05	1	0.05	1	FALSE	FALSE	FALSE	FALSE	FALSE
CNVblock__BAND__13q21.32_gain	CNVblock__	TRUE	variance_prefilter	0.0827273	FALSE	0.149091				FALSE														0.05	1	0.05	1	0.05	1	FALSE	FALSE	FALSE	FALSE	FALSE
CNVblock__BAND__13q21.33_gain	CNVblock__	TRUE	variance_prefilter	0.0988889	FALSE	0.149091				FALSE														0.05	1	0.05	1	0.05	1	FALSE	FALSE	FALSE	FALSE	FALSE
CNVblock__BAND__13q22.1_gain	CNVblock__	TRUE	variance_prefilter	0.106667	FALSE	0.149091				FALSE														0.05	1	0.05	1	0.05	1	FALSE	FALSE	FALSE	FALSE	FALSE
CNVblock__BAND__13q22.2_gain	CNVblock__	TRUE	variance_prefilter	0.0988889	FALSE	0.149091				FALSE														0.05	1	0.05	1	0.05	1	FALSE	FALSE	FALSE	FALSE	FALSE
CNVblock__BAND__13q22.3_gain	CNVblock__	TRUE	variance_prefilter	0.0988889	FALSE	0.149091				FALSE														0.05	1	0.05	1	0.05	1	FALSE	FALSE	FALSE	FALSE	FALSE
CNVblock__BAND__13q31.1_gain	CNVblock__	TRUE	variance_prefilter	0.0909091	FALSE	0.149091				FALSE														0.05	1	0.05	1	0.05	1	FALSE	FALSE	FALSE	FALSE	FALSE
CNVblock__BAND__13q31.2_gain	CNVblock__	TRUE	variance_prefilter	0.0988889	FALSE	0.149091				FALSE														0.05	1	0.05	1	0.05	1	FALSE	FALSE	FALSE	FALSE	FALSE
CNVblock__BAND__13q31.3_gain	CNVblock__	TRUE	variance_prefilter	0.0909091	FALSE	0.149091				FALSE														0.05	1	0.05	1	0.05	1	FALSE	FALSE	FALSE	FALSE	FALSE
CNVblock__BAND__13q32.1_gain	CNVblock__	TRUE	variance_prefilter	0.0827273	FALSE	0.149091				FALSE														0.05	1	0.05	1	0.05	1	FALSE	FALSE	FALSE	FALSE	FALSE
CNVblock__BAND__13q32.2_gain	CNVblock__	TRUE	variance_prefilter	0.0909091	FALSE	0.149091				FALSE														0.05	1	0.05	1	0.05	1	FALSE	FALSE	FALSE	FALSE	FALSE
CNVblock__BAND__13q32.3_gain	CNVblock__	TRUE	variance_prefilter	0.0743434	FALSE	0.149091				FALSE														0.05	1	0.05	1	0.05	1	FALSE	FALSE	FALSE	FALSE	FALSE
CNVblock__BAND__13q33.1_gain	CNVblock__	TRUE	variance_prefilter	0.0743434	FALSE	0.149091				FALSE														0.05	1	0.05	1	0.05	1	FALSE	FALSE	FALSE	FALSE	FALSE
CNVblock__BAND__13q33.2_gain	CNVblock__	TRUE	variance_prefilter	0.0827273	FALSE	0.149091				FALSE														0.05	1	0.05	1	0.05	1	FALSE	FALSE	FALSE	FALSE	FALSE
CNVblock__BAND__13q33.3_gain	CNVblock__	TRUE	variance_prefilter	0.0827273	FALSE	0.149091				FALSE														0.05	1	0.05	1	0.05	1	FALSE	FALSE	FALSE	FALSE	FALSE
CNVblock__BAND__13q34_gain	CNVblock__	TRUE	variance_prefilter	0.0827273	FALSE	0.149091				FALSE														0.05	1	0.05	1	0.05	1	FALSE	FALSE	FALSE	FALSE	FALSE
CNVblock__BAND__14q11.2_gain	CNVblock__	FALSE					-0.0313403	0.0313403	100	TRUE			0.837568	0.945006	fisher	0.44962	0.92969	-0.218639	0.803612	0.411631	0.870022	-0.238771	0.787595	0.05	1	0.05	1	0.05	1	FALSE	FALSE	FALSE	FALSE	FALSE
CNVblock__BAND__14q12_gain	CNVblock__	FALSE					-0.135863	0.135863	100	TRUE			0.192665	0.870595	fisher	0.144246	0.689629	-0.481934	0.617588	0.126606	0.595998	-0.505992	0.602907	0.05	1	0.05	1	0.05	1	FALSE	FALSE	FALSE	FALSE	FALSE
CNVblock__BAND__14q13.1_gain	CNVblock__	FALSE					-0.0935654	0.0935654	100	TRUE			0.413813	0.910849	fisher	0.252757	0.833908	-0.334747	0.715519	0.223511	0.720606	-0.356668	0.700005	0.05	1	0.05	1	0.05	1	FALSE	FALSE	FALSE	FALSE	FALSE
CNVblock__BAND__14q13.2_gain	CNVblock__	FALSE					-0.075808	0.075808	100	TRUE			0.545982	0.910849	fisher	0.472988	0.932457	-0.203251	0.816073	0.398267	0.857979	-0.240121	0.786533	0.05	1	0.05	1	0.05	1	FALSE	FALSE	FALSE	FALSE	FALSE
CNVblock__BAND__14q13.3_gain	CNVblock__	FALSE					-0.0725776	0.0725776	100	TRUE			0.538411	0.910849	fisher	0.33535	0.882199	-0.281663	0.754528	0.277184	0.77411	-0.31821	0.72745	0.05	1	0.05	1	0.05	1	FALSE	FALSE	FALSE	FALSE	FALSE
CNVblock__BAND__14q21.1_gain	CNVblock__	FALSE	corr_prefilter				-0.008393	0.008393	100	FALSE														0.05	1	0.05	1	0.05	1	FALSE	FALSE	FALSE	FALSE	FALSE
CNVblock__BAND__14q21.2_gain	CNVblock__	FALSE					-0.156189	0.156189	100	TRUE			0.137118	0.870595	fisher	0.145737	0.695466	-0.467107	0.626813	0.138742	0.628318	-0.477434	0.620373	0.05	1	0.05	1	0.05	1	FALSE	FALSE	FALSE	FALSE	FALSE
CNVblock__BAND__14q21.3_gain	CNVblock__	FALSE					-0.0928655	0.0928655	100	TRUE			0.409835	0.910849	fisher	0.346516	0.894678	-0.279404	0.756235	0.33986	0.801703	-0.283394	0.753223	0.05	1	0.05	1	0.05	1	FALSE	FALSE	FALSE	FALSE	FALSE
CNVblock__BAND__14q22.1_gain	CNVblock__	FALSE					-0.11328	0.11328	100	TRUE			0.288914	0.879837	fisher	0.301938	0.873272	-0.323806	0.72339	0.3089	0.789733	-0.319315	0.726647	0.05	1	0.05	1	0.05	1	FALSE	FALSE	FALSE	FALSE	FALSE
CNVblock__BAND__14q22.2_gain	CNVblock__	FALSE					-0.135863	0.135863	100	TRUE			0.192665	0.870595	fisher	0.18378	0.746894	-0.439065	0.644639	0.191394	0.701144	-0.431933	0.649253	0.05	1	0.05	1	0.05	1	FALSE	FALSE	FALSE	FALSE	FALSE
CNVblock__BAND__14q22.3_gain	CNVblock__	FALSE					-0.0919739	0.0919739	100	TRUE			0.377301	0.910849	fisher	0.300464	0.87167	-0.341707	0.710556	0.339198	0.800729	-0.316818	0.728463	0.05	1	0.05	1	0.05	1	FALSE	FALSE	FALSE	FALSE	FALSE
CNVblock__BAND__14q23.1_gain	CNVblock__	FALSE					-0.114994	0.114994	100	TRUE			0.264789	0.879837	fisher	0.183202	0.745017	-0.453082	0.635666	0.210657	0.713738	-0.428006	0.651808	0.05	1	0.05	1	0.05	1	FALSE	FALSE	FALSE	FALSE	FALSE
CNVblock__BAND__14q23.2_gain	CNVblock__	FALSE					-0.120096	0.120096	100	TRUE			0.317545	0.879837	fisher	0.313929	0.879877	-0.387272	0.678906	0.39194	0.84882	-0.330793	0.718354	0.05	1	0.05	1	0.05	1	FALSE	FALSE	FALSE	FALSE	FALSE
CNVblock__BAND__14q23.3_gain	CNVblock__	FALSE					-0.0693615	0.0693615	100	TRUE			0.503969	0.910849	fisher	0.28563	0.851776	-0.352589	0.702866	0.379381	0.835459	-0.292949	0.74606	0.05	1	0.05	1	0.05	1	FALSE	FALSE	FALSE	FALSE	FALSE
CNVblock__BAND__14q24.1_gain	CNVblock__	FALSE					0.104828	0.104828	100	TRUE			0.38308	0.910849	fisher	0.501942	0.951761	0.196448	1.21707	0.425687	0.877562	0.235522	1.26557	0.05	1	0.05	1	0.05	1	FALSE	FALSE	FALSE	FALSE	FALSE
CNVblock__BAND__14q24.2_gain	CNVblock__	FALSE					-0.020016	0.020016	100	TRUE			1	1	fisher	0.820052	0.995872	-0.0801923	0.922939	0.963326	0.997563	-0.016314	0.983818	0.05	1	0.05	1	0.05	1	FALSE	FALSE	FALSE	FALSE	FALSE
CNVblock__BAND__14q24.3_gain	CNVblock__	FALSE					0.0270587	0.0270587	100	TRUE			0.813854	0.945006	fisher	0.781093	0.995872	0.0916912	1.09603	0.642898	0.945061	0.154072	1.16657	0.05	1	0.05	1	0.05	1	FALSE	FALSE	FALSE	FALSE	FALSE
CNVblock__BAND__14q31.1_gain	CNVblock__	TRUE	variance_prefilter	0.0657576	FALSE	0.149091				FALSE														0.05	1	0.05	1	0.05	1	FALSE	FALSE	FALSE	FALSE	FALSE
CNVblock__BAND__14q31.2_gain	CNVblock__	TRUE	variance_prefilter	0.0657576	FALSE	0.149091				FALSE														0.05	1	0.05	1	0.05	1	FALSE	FALSE	FALSE	FALSE	FALSE
CNVblock__BAND__14q31.3_gain	CNVblock__	TRUE	variance_prefilter	0.0657576	FALSE	0.149091				FALSE														0.05	1	0.05	1	0.05	1	FALSE	FALSE	FALSE	FALSE	FALSE
CNVblock__BAND__14q32.11_gain	CNVblock__	TRUE	variance_prefilter	0.0909091	FALSE	0.149091				FALSE														0.05	1	0.05	1	0.05	1	FALSE	FALSE	FALSE	FALSE	FALSE
CNVblock__BAND__14q32.12_gain	CNVblock__	TRUE	variance_prefilter	0.0827273	FALSE	0.149091				FALSE														0.05	1	0.05	1	0.05	1	FALSE	FALSE	FALSE	FALSE	FALSE
CNVblock__BAND__14q32.13_gain	CNVblock__	TRUE	variance_prefilter	0.0909091	FALSE	0.149091				FALSE														0.05	1	0.05	1	0.05	1	FALSE	FALSE	FALSE	FALSE	FALSE
CNVblock__BAND__14q32.2_gain	CNVblock__	TRUE	variance_prefilter	0.0479798	FALSE	0.149091				FALSE														0.05	1	0.05	1	0.05	1	FALSE	FALSE	FALSE	FALSE	FALSE
CNVblock__BAND__14q32.31_gain	CNVblock__	FALSE					0.046225	0.046225	100	TRUE			0.81758	0.945006	fisher	0.971866	0.995872	0.0110811	1.01114	0.949323	0.997563	0.020247	1.02045	0.05	1	0.05	1	0.05	1	FALSE	FALSE	FALSE	FALSE	FALSE
CNVblock__BAND__14q32.32_gain	CNVblock__	FALSE					0.0196149	0.0196149	100	TRUE			1	1	fisher	0.866771	0.995872	-0.051628	0.949682	0.870608	0.997563	-0.0505127	0.950742	0.05	1	0.05	1	0.05	1	FALSE	FALSE	FALSE	FALSE	FALSE
CNVblock__BAND__14q32.33_gain	CNVblock__	TRUE	variance_prefilter	0.149091	FALSE	0.149091				FALSE														0.05	1	0.05	1	0.05	1	FALSE	FALSE	FALSE	FALSE	FALSE
CNVblock__BAND__15q11.1_gain	CNVblock__	TRUE	variance_prefilter	0	FALSE	0.149091				FALSE														0.05	1	0.05	1	0.05	1	FALSE	FALSE	FALSE	FALSE	FALSE
CNVblock__BAND__15q11.2_gain	CNVblock__	TRUE	variance_prefilter	0.0479798	FALSE	0.149091				FALSE														0.05	1	0.05	1	0.05	1	FALSE	FALSE	FALSE	FALSE	FALSE
CNVblock__BAND__15q12_gain	CNVblock__	TRUE	variance_prefilter	0.0569697	FALSE	0.149091				FALSE														0.05	1	0.05	1	0.05	1	FALSE	FALSE	FALSE	FALSE	FALSE
CNVblock__BAND__15q13.1_gain	CNVblock__	TRUE	variance_prefilter	0.0657576	FALSE	0.149091				FALSE														0.05	1	0.05	1	0.05	1	FALSE	FALSE	FALSE	FALSE	FALSE
CNVblock__BAND__15q13.2_gain	CNVblock__	TRUE	variance_prefilter	0.0827273	FALSE	0.149091				FALSE														0.05	1	0.05	1	0.05	1	FALSE	FALSE	FALSE	FALSE	FALSE
CNVblock__BAND__15q13.3_gain	CNVblock__	TRUE	variance_prefilter	0.0827273	FALSE	0.149091				FALSE														0.05	1	0.05	1	0.05	1	FALSE	FALSE	FALSE	FALSE	FALSE
CNVblock__BAND__15q14_gain	CNVblock__	TRUE	variance_prefilter	0.0743434	FALSE	0.149091				FALSE														0.05	1	0.05	1	0.05	1	FALSE	FALSE	FALSE	FALSE	FALSE
CNVblock__BAND__15q15.1_gain	CNVblock__	FALSE					0.0154472	0.0154472	100	TRUE			1	1	fisher	0.780273	0.995872	-0.0827352	0.920595	0.88719	0.997563	-0.0432307	0.95769	0.05	1	0.05	1	0.05	1	FALSE	FALSE	FALSE	FALSE	FALSE
CNVblock__BAND__15q15.2_gain	CNVblock__	FALSE					-0.0262071	0.0262071	100	TRUE			0.829827	0.945006	fisher	0.500203	0.95029	-0.207105	0.812934	0.587298	0.918189	-0.170616	0.843145	0.05	1	0.05	1	0.05	1	FALSE	FALSE	FALSE	FALSE	FALSE
CNVblock__BAND__15q15.3_gain	CNVblock__	FALSE					-0.0262071	0.0262071	100	TRUE			0.829827	0.945006	fisher	0.500203	0.95029	-0.207105	0.812934	0.587298	0.918189	-0.170616	0.843145	0.05	1	0.05	1	0.05	1	FALSE	FALSE	FALSE	FALSE	FALSE
CNVblock__BAND__15q21.1_gain	CNVblock__	FALSE					-0.0476402	0.0476402	100	TRUE			0.664744	0.945006	fisher	0.346569	0.894678	-0.295365	0.74426	0.433534	0.882689	-0.252464	0.776884	0.05	1	0.05	1	0.05	1	FALSE	FALSE	FALSE	FALSE	FALSE
CNVblock__BAND__15q21.2_gain	CNVblock__	FALSE	corr_prefilter				-1.07772e-16	1.07772e-16	100	FALSE														0.05	1	0.05	1	0.05	1	FALSE	FALSE	FALSE	FALSE	FALSE
CNVblock__BAND__15q21.3_gain	CNVblock__	FALSE	corr_prefilter				-0.00180341	0.00180341	100	FALSE														0.05	1	0.05	1	0.05	1	FALSE	FALSE	FALSE	FALSE	FALSE
CNVblock__BAND__15q22.1_gain	CNVblock__	FALSE					0.0405824	0.0405824	100	TRUE			0.825841	0.945006	fisher	0.675146	0.990518	-0.126614	0.881074	0.811954	0.990798	-0.0742703	0.928421	0.05	1	0.05	1	0.05	1	FALSE	FALSE	FALSE	FALSE	FALSE
CNVblock__BAND__15q22.2_gain	CNVblock__	FALSE					0.0405824	0.0405824	100	TRUE			0.825841	0.945006	fisher	0.675146	0.990518	-0.126614	0.881074	0.811954	0.990798	-0.0742703	0.928421	0.05	1	0.05	1	0.05	1	FALSE	FALSE	FALSE	FALSE	FALSE
CNVblock__BAND__15q22.31_gain	CNVblock__	FALSE					0.0533761	0.0533761	100	TRUE			0.678318	0.945006	fisher	0.954561	0.995872	-0.0162803	0.983851	0.980281	0.997563	0.00715027	1.00718	0.05	1	0.05	1	0.05	1	FALSE	FALSE	FALSE	FALSE	FALSE
CNVblock__BAND__15q22.32_gain	CNVblock__	FALSE					0.0135212	0.0135212	100	TRUE			1	1	fisher	0.569808	0.963302	-0.166106	0.846956	0.649349	0.94864	-0.134879	0.873821	0.05	1	0.05	1	0.05	1	FALSE	FALSE	FALSE	FALSE	FALSE
CNVblock__BAND__15q22.33_gain	CNVblock__	FALSE					0.0135212	0.0135212	100	TRUE			1	1	fisher	0.569808	0.963302	-0.166106	0.846956	0.649349	0.94864	-0.134879	0.873821	0.05	1	0.05	1	0.05	1	FALSE	FALSE	FALSE	FALSE	FALSE
CNVblock__BAND__15q23_gain	CNVblock__	FALSE					0.0783251	0.0783251	100	TRUE			0.524517	0.910849	fisher	0.992571	0.999452	-0.00268593	0.997318	0.933023	0.997563	0.0246006	1.02491	0.05	1	0.05	1	0.05	1	FALSE	FALSE	FALSE	FALSE	FALSE
CNVblock__BAND__15q24.1_gain	CNVblock__	FALSE					0.0270587	0.0270587	100	TRUE			0.813854	0.945006	fisher	0.696757	0.990518	-0.128531	0.879387	0.816887	0.995678	-0.0769095	0.925974	0.05	1	0.05	1	0.05	1	FALSE	FALSE	FALSE	FALSE	FALSE
CNVblock__BAND__15q24.2_gain	CNVblock__	FALSE					0.0270587	0.0270587	100	TRUE			0.813854	0.945006	fisher	0.696757	0.990518	-0.128531	0.879387	0.816887	0.995678	-0.0769095	0.925974	0.05	1	0.05	1	0.05	1	FALSE	FALSE	FALSE	FALSE	FALSE
CNVblock__BAND__15q24.3_gain	CNVblock__	FALSE	corr_prefilter				0.00393138	0.00393138	100	FALSE														0.05	1	0.05	1	0.05	1	FALSE	FALSE	FALSE	FALSE	FALSE
CNVblock__BAND__15q25.1_gain	CNVblock__	FALSE	corr_prefilter				0.00393138	0.00393138	100	FALSE														0.05	1	0.05	1	0.05	1	FALSE	FALSE	FALSE	FALSE	FALSE
CNVblock__BAND__15q25.2_gain	CNVblock__	FALSE					0.0270587	0.0270587	100	TRUE			0.813854	0.945006	fisher	0.846342	0.995872	-0.0638225	0.938172	0.823055	0.996415	-0.0737223	0.92893	0.05	1	0.05	1	0.05	1	FALSE	FALSE	FALSE	FALSE	FALSE
CNVblock__BAND__15q25.3_gain	CNVblock__	FALSE					0.0571448	0.0571448	100	TRUE			0.617689	0.945006	fisher	0.825822	0.995872	0.07476	1.07763	0.848548	0.997563	0.0651766	1.06735	0.05	1	0.05	1	0.05	1	FALSE	FALSE	FALSE	FALSE	FALSE
CNVblock__BAND__15q26.1_gain	CNVblock__	FALSE					0.0380851	0.0380851	100	TRUE			0.829179	0.945006	fisher	0.97234	0.995872	-0.0102597	0.989793	0.986329	0.998115	0.0050728	1.00509	0.05	1	0.05	1	0.05	1	FALSE	FALSE	FALSE	FALSE	FALSE
CNVblock__BAND__15q26.2_gain	CNVblock__	FALSE	corr_prefilter				0.00393138	0.00393138	100	FALSE														0.05	1	0.05	1	0.05	1	FALSE	FALSE	FALSE	FALSE	FALSE
CNVblock__BAND__15q26.3_gain	CNVblock__	FALSE					0.0675362	0.0675362	100	TRUE			0.64871	0.945006	fisher	0.91597	0.995872	0.0323816	1.03291	0.968302	0.997563	0.0122115	1.01229	0.05	1	0.05	1	0.05	1	FALSE	FALSE	FALSE	FALSE	FALSE
CNVblock__BAND__16p11.1_gain	CNVblock__	FALSE					-0.0212604	0.0212604	100	TRUE			1	1	fisher	0.87815	0.995872	0.0522499	1.05364	0.834446	0.997563	0.0712391	1.07384	0.05	1	0.05	1	0.05	1	FALSE	FALSE	FALSE	FALSE	FALSE
CNVblock__BAND__16p11.2_gain	CNVblock__	FALSE					0.155124	0.155124	100	TRUE			0.146655	0.870595	fisher	0.229203	0.810356	0.368703	1.44586	0.175424	0.677798	0.417246	1.51778	0.05	1	0.05	1	0.05	1	FALSE	FALSE	FALSE	FALSE	FALSE
CNVblock__BAND__16p12.1_gain	CNVblock__	FALSE					0.0611499	0.0611499	100	TRUE			0.663027	0.945006	fisher	0.399382	0.913847	0.24979	1.28376	0.257753	0.756284	0.351696	1.42148	0.05	1	0.05	1	0.05	1	FALSE	FALSE	FALSE	FALSE	FALSE
CNVblock__BAND__16p12.2_gain	CNVblock__	FALSE					0.0683705	0.0683705	100	TRUE			0.545295	0.910849	fisher	0.27789	0.847754	0.304308	1.35569	0.153582	0.672805	0.412099	1.50998	0.05	1	0.05	1	0.05	1	FALSE	FALSE	FALSE	FALSE	FALSE
CNVblock__BAND__16p12.3_gain	CNVblock__	FALSE					0.0875977	0.0875977	100	TRUE			0.421952	0.910849	fisher	0.276509	0.847276	0.304142	1.35546	0.158808	0.677798	0.403586	1.49718	0.05	1	0.05	1	0.05	1	FALSE	FALSE	FALSE	FALSE	FALSE
CNVblock__BAND__16p13.11_gain	CNVblock__	FALSE					0.100901	0.100901	100	TRUE			0.325732	0.879837	fisher	0.268438	0.840705	0.308724	1.36169	0.173908	0.677798	0.383883	1.46797	0.05	1	0.05	1	0.05	1	FALSE	FALSE	FALSE	FALSE	FALSE
CNVblock__BAND__16p13.12_gain	CNVblock__	FALSE					0.100901	0.100901	100	TRUE			0.325732	0.879837	fisher	0.268438	0.840705	0.308724	1.36169	0.173908	0.677798	0.383883	1.46797	0.05	1	0.05	1	0.05	1	FALSE	FALSE	FALSE	FALSE	FALSE
CNVblock__BAND__16p13.13_gain	CNVblock__	FALSE					0.0416667	0.0416667	100	TRUE			0.693865	0.945006	fisher	0.592604	0.969309	0.148538	1.16014	0.437132	0.887989	0.218476	1.24418	0.05	1	0.05	1	0.05	1	FALSE	FALSE	FALSE	FALSE	FALSE
CNVblock__BAND__16p13.2_gain	CNVblock__	FALSE	corr_prefilter				-1.0264e-17	1.0264e-17	100	FALSE														0.05	1	0.05	1	0.05	1	FALSE	FALSE	FALSE	FALSE	FALSE
CNVblock__BAND__16p13.3_gain	CNVblock__	FALSE					0.114401	0.114401	100	TRUE			0.308628	0.879837	fisher	0.235004	0.812698	0.347009	1.41483	0.171768	0.677798	0.40142	1.49394	0.05	1	0.05	1	0.05	1	FALSE	FALSE	FALSE	FALSE	FALSE
CNVblock__BAND__16q11.2_gain	CNVblock__	TRUE	variance_prefilter	0.135758	FALSE	0.149091				FALSE														0.05	1	0.05	1	0.05	1	FALSE	FALSE	FALSE	FALSE	FALSE
CNVblock__BAND__16q12.1_gain	CNVblock__	TRUE	variance_prefilter	0.0909091	FALSE	0.149091				FALSE														0.05	1	0.05	1	0.05	1	FALSE	FALSE	FALSE	FALSE	FALSE
CNVblock__BAND__16q12.2_gain	CNVblock__	TRUE	variance_prefilter	0.106667	FALSE	0.149091				FALSE														0.05	1	0.05	1	0.05	1	FALSE	FALSE	FALSE	FALSE	FALSE
CNVblock__BAND__16q13_gain	CNVblock__	TRUE	variance_prefilter	0.0909091	FALSE	0.149091				FALSE														0.05	1	0.05	1	0.05	1	FALSE	FALSE	FALSE	FALSE	FALSE
CNVblock__BAND__16q21_gain	CNVblock__	TRUE	variance_prefilter	0.0569697	FALSE	0.149091				FALSE														0.05	1	0.05	1	0.05	1	FALSE	FALSE	FALSE	FALSE	FALSE
CNVblock__BAND__16q22.1_gain	CNVblock__	FALSE					-0.0224961	0.0224961	100	TRUE			1	1	fisher	0.67753	0.990518	-0.13719	0.871804	0.637864	0.940929	-0.155752	0.855771	0.05	1	0.05	1	0.05	1	FALSE	FALSE	FALSE	FALSE	FALSE
CNVblock__BAND__16q22.2_gain	CNVblock__	TRUE	variance_prefilter	0.149091	FALSE	0.149091				FALSE														0.05	1	0.05	1	0.05	1	FALSE	FALSE	FALSE	FALSE	FALSE
CNVblock__BAND__16q22.3_gain	CNVblock__	TRUE	variance_prefilter	0.106667	FALSE	0.149091				FALSE														0.05	1	0.05	1	0.05	1	FALSE	FALSE	FALSE	FALSE	FALSE
CNVblock__BAND__16q23.1_gain	CNVblock__	TRUE	variance_prefilter	0.114242	FALSE	0.149091				FALSE														0.05	1	0.05	1	0.05	1	FALSE	FALSE	FALSE	FALSE	FALSE
CNVblock__BAND__16q23.2_gain	CNVblock__	TRUE	variance_prefilter	0.0827273	FALSE	0.149091				FALSE														0.05	1	0.05	1	0.05	1	FALSE	FALSE	FALSE	FALSE	FALSE
CNVblock__BAND__16q23.3_gain	CNVblock__	TRUE	variance_prefilter	0.0743434	FALSE	0.149091				FALSE														0.05	1	0.05	1	0.05	1	FALSE	FALSE	FALSE	FALSE	FALSE
CNVblock__BAND__16q24.1_gain	CNVblock__	TRUE	variance_prefilter	0.0743434	FALSE	0.149091				FALSE														0.05	1	0.05	1	0.05	1	FALSE	FALSE	FALSE	FALSE	FALSE
CNVblock__BAND__16q24.2_gain	CNVblock__	TRUE	variance_prefilter	0.0657576	FALSE	0.149091				FALSE														0.05	1	0.05	1	0.05	1	FALSE	FALSE	FALSE	FALSE	FALSE
CNVblock__BAND__16q24.3_gain	CNVblock__	TRUE	variance_prefilter	0.0827273	FALSE	0.149091				FALSE														0.05	1	0.05	1	0.05	1	FALSE	FALSE	FALSE	FALSE	FALSE
CNVblock__BAND__17p11.2_gain	CNVblock__	TRUE	variance_prefilter	0.142525	FALSE	0.149091				FALSE														0.05	1	0.05	1	0.05	1	FALSE	FALSE	FALSE	FALSE	FALSE
CNVblock__BAND__17p12_gain	CNVblock__	TRUE	variance_prefilter	0.0657576	FALSE	0.149091				FALSE														0.05	1	0.05	1	0.05	1	FALSE	FALSE	FALSE	FALSE	FALSE
CNVblock__BAND__17p13.1_gain	CNVblock__	TRUE	variance_prefilter	0.128788	FALSE	0.149091				FALSE														0.05	1	0.05	1	0.05	1	FALSE	FALSE	FALSE	FALSE	FALSE
CNVblock__BAND__17p13.2_gain	CNVblock__	TRUE	variance_prefilter	0.121616	FALSE	0.149091				FALSE														0.05	1	0.05	1	0.05	1	FALSE	FALSE	FALSE	FALSE	FALSE
CNVblock__BAND__17p13.3_gain	CNVblock__	TRUE	variance_prefilter	0.128788	FALSE	0.149091				FALSE														0.05	1	0.05	1	0.05	1	FALSE	FALSE	FALSE	FALSE	FALSE
CNVblock__BAND__17q11.1_gain	CNVblock__	FALSE					-0.155494	0.155494	100	TRUE			0.142209	0.870595	fisher	0.0988077	0.642868	-0.517538	0.595986	0.139877	0.629612	-0.466499	0.627194	0.05	1	0.05	1	0.05	1	FALSE	FALSE	FALSE	FALSE	FALSE
CNVblock__BAND__17q11.2_gain	CNVblock__	FALSE					-0.0735436	0.0735436	100	TRUE			0.54154	0.910849	fisher	0.307988	0.879877	-0.293862	0.745379	0.369474	0.822833	-0.259823	0.771188	0.05	1	0.05	1	0.05	1	FALSE	FALSE	FALSE	FALSE	FALSE
CNVblock__BAND__17q12_gain	CNVblock__	FALSE					-0.0917514	0.0917514	100	TRUE			0.385725	0.910849	fisher	0.143029	0.68764	-0.470057	0.624967	0.175667	0.677798	-0.439694	0.644233	0.05	1	0.05	1	0.05	1	FALSE	FALSE	FALSE	FALSE	FALSE
CNVblock__BAND__17q21.1_gain	CNVblock__	FALSE					0.0537197	0.0537197	100	TRUE			0.685055	0.945006	fisher	0.722922	0.995819	0.101174	1.10647	0.581107	0.918189	0.158647	1.17192	0.05	1	0.05	1	0.05	1	FALSE	FALSE	FALSE	FALSE	FALSE
CNVblock__BAND__17q21.2_gain	CNVblock__	FALSE					0.0160935	0.0160935	100	TRUE			1	1	fisher	0.840535	0.995872	-0.0562195	0.945332	0.998833	1	0.000411961	1.00041	0.05	1	0.05	1	0.05	1	FALSE	FALSE	FALSE	FALSE	FALSE
CNVblock__BAND__17q21.31_gain	CNVblock__	FALSE					-0.0192192	0.0192192	100	TRUE			1	1	fisher	0.614088	0.971868	-0.140066	0.869301	0.77746	0.974346	-0.079317	0.923747	0.05	1	0.05	1	0.05	1	FALSE	FALSE	FALSE	FALSE	FALSE
CNVblock__BAND__17q21.32_gain	CNVblock__	FALSE					-0.0451622	0.0451622	100	TRUE			0.690496	0.945006	fisher	0.402255	0.913847	-0.233459	0.79179	0.516457	0.918189	-0.182224	0.833415	0.05	1	0.05	1	0.05	1	FALSE	FALSE	FALSE	FALSE	FALSE
CNVblock__BAND__17q21.33_gain	CNVblock__	FALSE	corr_prefilter				-0.00817151	0.00817151	100	FALSE														0.05	1	0.05	1	0.05	1	FALSE	FALSE	FALSE	FALSE	FALSE
CNVblock__BAND__17q22_gain	CNVblock__	FALSE					-0.0241402	0.0241402	100	TRUE			0.842737	0.945006	fisher	0.691652	0.990518	-0.110507	0.89538	0.753396	0.971778	-0.088847	0.914986	0.05	1	0.05	1	0.05	1	FALSE	FALSE	FALSE	FALSE	FALSE
CNVblock__BAND__17q23.1_gain	CNVblock__	FALSE					-0.133452	0.133452	100	TRUE			0.259625	0.879837	fisher	0.10798	0.645917	-0.477026	0.620626	0.109376	0.550945	-0.475096	0.621825	0.05	1	0.05	1	0.05	1	FALSE	FALSE	FALSE	FALSE	FALSE
CNVblock__BAND__17q23.2_gain	CNVblock__	FALSE					-0.0641941	0.0641941	100	TRUE			0.65636	0.945006	fisher	0.370134	0.909065	-0.269614	0.763674	0.403719	0.863435	-0.252369	0.776958	0.05	1	0.05	1	0.05	1	FALSE	FALSE	FALSE	FALSE	FALSE
CNVblock__BAND__17q23.3_gain	CNVblock__	FALSE					0.0249644	0.0249644	100	TRUE			0.827042	0.945006	fisher	0.91651	0.995872	-0.0327847	0.967747	0.969738	0.997563	0.0121215	1.0122	0.05	1	0.05	1	0.05	1	FALSE	FALSE	FALSE	FALSE	FALSE
CNVblock__BAND__17q24.1_gain	CNVblock__	FALSE					-0.0174714	0.0174714	100	TRUE			1	1	fisher	0.620156	0.972002	-0.148972	0.861594	0.748599	0.971778	-0.100686	0.904217	0.05	1	0.05	1	0.05	1	FALSE	FALSE	FALSE	FALSE	FALSE
CNVblock__BAND__17q24.2_gain	CNVblock__	FALSE					-0.0817308	0.0817308	100	TRUE			0.430953	0.910849	fisher	0.940487	0.995872	-0.0207657	0.979448	0.910591	0.997563	-0.0320361	0.968472	0.05	1	0.05	1	0.05	1	FALSE	FALSE	FALSE	FALSE	FALSE
CNVblock__BAND__17q24.3_gain	CNVblock__	FALSE					0.029547	0.029547	100	TRUE			0.838671	0.945006	fisher	0.423771	0.914218	0.226979	1.2548	0.412102	0.870022	0.234352	1.26409	0.05	1	0.05	1	0.05	1	FALSE	FALSE	FALSE	FALSE	FALSE
CNVblock__BAND__17q25.1_gain	CNVblock__	FALSE					0.00994988	0.00994988	100	TRUE			1	1	fisher	0.914851	0.995872	0.0308167	1.0313	0.70166	0.955268	0.116964	1.12408	0.05	1	0.05	1	0.05	1	FALSE	FALSE	FALSE	FALSE	FALSE
CNVblock__BAND__17q25.2_gain	CNVblock__	FALSE					0.00994988	0.00994988	100	TRUE			1	1	fisher	0.983679	0.997564	-0.0058979	0.994119	0.80422	0.988486	0.0758775	1.07883	0.05	1	0.05	1	0.05	1	FALSE	FALSE	FALSE	FALSE	FALSE
CNVblock__BAND__17q25.3_gain	CNVblock__	FALSE	corr_prefilter				-0.00648872	0.00648872	100	FALSE														0.05	1	0.05	1	0.05	1	FALSE	FALSE	FALSE	FALSE	FALSE
CNVblock__BAND__18p11.21_gain	CNVblock__	FALSE					-0.0919739	0.0919739	100	TRUE			0.377301	0.910849	fisher	0.145028	0.69311	-0.483821	0.616423	0.169142	0.677798	-0.459212	0.631781	0.05	1	0.05	1	0.05	1	FALSE	FALSE	FALSE	FALSE	FALSE
CNVblock__BAND__18p11.22_gain	CNVblock__	FALSE					-0.117899	0.117899	100	TRUE			0.334179	0.892178	fisher	0.152914	0.718629	-0.526013	0.590956	0.145277	0.648449	-0.540603	0.582397	0.05	1	0.05	1	0.05	1	FALSE	FALSE	FALSE	FALSE	FALSE
CNVblock__BAND__18p11.23_gain	CNVblock__	TRUE	variance_prefilter	0.128788	FALSE	0.149091				FALSE														0.05	1	0.05	1	0.05	1	FALSE	FALSE	FALSE	FALSE	FALSE
CNVblock__BAND__18p11.31_gain	CNVblock__	TRUE	variance_prefilter	0.114242	FALSE	0.149091				FALSE														0.05	1	0.05	1	0.05	1	FALSE	FALSE	FALSE	FALSE	FALSE
CNVblock__BAND__18p11.32_gain	CNVblock__	FALSE	corr_prefilter				0.00612265	0.00612265	100	FALSE														0.05	1	0.05	1	0.05	1	FALSE	FALSE	FALSE	FALSE	FALSE
CNVblock__BAND__18q11.1_gain	CNVblock__	FALSE					-0.0919739	0.0919739	100	TRUE			0.377301	0.910849	fisher	0.1263	0.659144	-0.509087	0.601044	0.146447	0.651413	-0.485962	0.615105	0.05	1	0.05	1	0.05	1	FALSE	FALSE	FALSE	FALSE	FALSE
CNVblock__BAND__18q11.2_gain	CNVblock__	TRUE	variance_prefilter	0.135758	FALSE	0.149091				FALSE														0.05	1	0.05	1	0.05	1	FALSE	FALSE	FALSE	FALSE	FALSE
CNVblock__BAND__18q12.1_gain	CNVblock__	TRUE	variance_prefilter	0.121616	FALSE	0.149091				FALSE														0.05	1	0.05	1	0.05	1	FALSE	FALSE	FALSE	FALSE	FALSE
CNVblock__BAND__18q12.2_gain	CNVblock__	TRUE	variance_prefilter	0.121616	FALSE	0.149091				FALSE														0.05	1	0.05	1	0.05	1	FALSE	FALSE	FALSE	FALSE	FALSE
CNVblock__BAND__18q12.3_gain	CNVblock__	TRUE	variance_prefilter	0.114242	FALSE	0.149091				FALSE														0.05	1	0.05	1	0.05	1	FALSE	FALSE	FALSE	FALSE	FALSE
CNVblock__BAND__18q21.1_gain	CNVblock__	TRUE	variance_prefilter	0.128788	FALSE	0.149091				FALSE														0.05	1	0.05	1	0.05	1	FALSE	FALSE	FALSE	FALSE	FALSE
CNVblock__BAND__18q21.2_gain	CNVblock__	TRUE	variance_prefilter	0.114242	FALSE	0.149091				FALSE														0.05	1	0.05	1	0.05	1	FALSE	FALSE	FALSE	FALSE	FALSE
CNVblock__BAND__18q21.31_gain	CNVblock__	FALSE					-0.0456604	0.0456604	100	TRUE			0.812462	0.945006	fisher	0.174366	0.73029	-0.467694	0.626445	0.180789	0.683601	-0.464511	0.628442	0.05	1	0.05	1	0.05	1	FALSE	FALSE	FALSE	FALSE	FALSE
CNVblock__BAND__18q21.32_gain	CNVblock__	FALSE					-0.175055	0.175055	100	TRUE			0.117385	0.860014	fisher	0.0432683	0.602623	-0.888399	0.411314	0.038993	0.394143	-0.912859	0.401375	0.05	1	0.05	1	0.05	1	FALSE	TRUE	TRUE	FALSE	TRUE
CNVblock__BAND__18q21.33_gain	CNVblock__	FALSE					-0.170136	0.170136	100	TRUE			0.132496	0.870595	fisher	0.0376443	0.602623	-0.854847	0.425348	0.0323613	0.394143	-0.886971	0.411902	0.05	1	0.05	1	0.05	1	FALSE	TRUE	TRUE	FALSE	TRUE
CNVblock__BAND__18q22.1_gain	CNVblock__	FALSE					-0.175055	0.175055	100	TRUE			0.117385	0.860014	fisher	0.0553107	0.615667	-0.838949	0.432164	0.050611	0.420647	-0.859577	0.423341	0.05	1	0.05	1	0.05	1	FALSE	FALSE	FALSE	FALSE	FALSE
CNVblock__BAND__18q22.2_gain	CNVblock__	TRUE	variance_prefilter	0.128788	FALSE	0.149091				FALSE														0.05	1	0.05	1	0.05	1	FALSE	FALSE	FALSE	FALSE	FALSE
CNVblock__BAND__18q22.3_gain	CNVblock__	TRUE	variance_prefilter	0.114242	FALSE	0.149091				FALSE														0.05	1	0.05	1	0.05	1	FALSE	FALSE	FALSE	FALSE	FALSE
CNVblock__BAND__18q23_gain	CNVblock__	TRUE	variance_prefilter	0.0988889	FALSE	0.149091				FALSE														0.05	1	0.05	1	0.05	1	FALSE	FALSE	FALSE	FALSE	FALSE
CNVblock__BAND__19p12_gain	CNVblock__	FALSE					-0.0456604	0.0456604	100	TRUE			0.812462	0.945006	fisher	0.7777	0.995872	-0.0959214	0.908535	0.734724	0.969318	-0.117723	0.888942	0.05	1	0.05	1	0.05	1	FALSE	FALSE	FALSE	FALSE	FALSE
CNVblock__BAND__19p13.11_gain	CNVblock__	FALSE					-0.0771087	0.0771087	100	TRUE			0.547344	0.910849	fisher	0.684878	0.990518	-0.114131	0.892141	0.589033	0.918189	-0.159552	0.852526	0.05	1	0.05	1	0.05	1	FALSE	FALSE	FALSE	FALSE	FALSE
CNVblock__BAND__19p13.12_gain	CNVblock__	FALSE					-0.032686	0.032686	100	TRUE			0.838797	0.945006	fisher	0.84032	0.995872	-0.0576571	0.943974	0.795345	0.983771	-0.076621	0.926241	0.05	1	0.05	1	0.05	1	FALSE	FALSE	FALSE	FALSE	FALSE
CNVblock__BAND__19p13.13_gain	CNVblock__	FALSE					-0.0354846	0.0354846	100	TRUE			0.840536	0.945006	fisher	0.71419	0.990518	-0.103213	0.901935	0.622028	0.926167	-0.145862	0.864277	0.05	1	0.05	1	0.05	1	FALSE	FALSE	FALSE	FALSE	FALSE
CNVblock__BAND__19p13.2_gain	CNVblock__	FALSE					-0.052528	0.052528	100	TRUE			0.682975	0.945006	fisher	0.690316	0.990518	-0.114876	0.891477	0.687526	0.955268	-0.116751	0.889807	0.05	1	0.05	1	0.05	1	FALSE	FALSE	FALSE	FALSE	FALSE
CNVblock__BAND__19p13.3_gain	CNVblock__	FALSE	corr_prefilter				-0.00681088	0.00681088	100	FALSE														0.05	1	0.05	1	0.05	1	FALSE	FALSE	FALSE	FALSE	FALSE
CNVblock__BAND__19q11_gain	CNVblock__	TRUE	variance_prefilter	0.0479798	FALSE	0.149091				FALSE														0.05	1	0.05	1	0.05	1	FALSE	FALSE	FALSE	FALSE	FALSE
CNVblock__BAND__19q12_gain	CNVblock__	TRUE	variance_prefilter	0.0387879	FALSE	0.149091				FALSE														0.05	1	0.05	1	0.05	1	FALSE	FALSE	FALSE	FALSE	FALSE
CNVblock__BAND__19q13.11_gain	CNVblock__	FALSE					-0.020016	0.020016	100	TRUE			1	1	fisher	0.864576	0.995872	-0.0601076	0.941663	0.871012	0.997563	-0.057575	0.944051	0.05	1	0.05	1	0.05	1	FALSE	FALSE	FALSE	FALSE	FALSE
CNVblock__BAND__19q13.12_gain	CNVblock__	FALSE					-0.0695436	0.0695436	100	TRUE			0.511928	0.910849	fisher	0.384241	0.910231	-0.279184	0.756401	0.34942	0.808698	-0.301893	0.739417	0.05	1	0.05	1	0.05	1	FALSE	FALSE	FALSE	FALSE	FALSE
CNVblock__BAND__19q13.13_gain	CNVblock__	FALSE					-0.11324	0.11324	100	TRUE			0.295062	0.879837	fisher	0.231376	0.811109	-0.367903	0.692185	0.171001	0.677798	-0.43184	0.649313	0.05	1	0.05	1	0.05	1	FALSE	FALSE	FALSE	FALSE	FALSE
CNVblock__BAND__19q13.2_gain	CNVblock__	FALSE					-0.11324	0.11324	100	TRUE			0.295062	0.879837	fisher	0.211292	0.795015	-0.384565	0.680747	0.15467	0.676651	-0.448938	0.638305	0.05	1	0.05	1	0.05	1	FALSE	FALSE	FALSE	FALSE	FALSE
CNVblock__BAND__19q13.31_gain	CNVblock__	FALSE					-0.0114905	0.0114905	100	TRUE			1	1	fisher	0.94771	0.995872	-0.0187365	0.981438	0.862222	0.997563	-0.0496911	0.951523	0.05	1	0.05	1	0.05	1	FALSE	FALSE	FALSE	FALSE	FALSE
CNVblock__BAND__19q13.32_gain	CNVblock__	FALSE					-0.0643739	0.0643739	100	TRUE			0.551606	0.911457	fisher	0.317026	0.879877	-0.278563	0.756871	0.293865	0.77979	-0.292222	0.746603	0.05	1	0.05	1	0.05	1	FALSE	FALSE	FALSE	FALSE	FALSE
CNVblock__BAND__19q13.33_gain	CNVblock__	FALSE					-0.0683705	0.0683705	100	TRUE			0.545295	0.910849	fisher	0.309912	0.879877	-0.283994	0.752771	0.236575	0.739727	-0.334005	0.71605	0.05	1	0.05	1	0.05	1	FALSE	FALSE	FALSE	FALSE	FALSE
CNVblock__BAND__19q13.41_gain	CNVblock__	FALSE	corr_prefilter				-1.43696e-16	1.43696e-16	100	FALSE														0.05	1	0.05	1	0.05	1	FALSE	FALSE	FALSE	FALSE	FALSE
CNVblock__BAND__19q13.42_gain	CNVblock__	FALSE	corr_prefilter				-0.0035289	0.0035289	100	FALSE														0.05	1	0.05	1	0.05	1	FALSE	FALSE	FALSE	FALSE	FALSE
CNVblock__BAND__19q13.43_gain	CNVblock__	FALSE					-0.0262071	0.0262071	100	TRUE			0.829827	0.945006	fisher	0.986776	0.997564	0.00508106	1.00509	0.827963	0.997563	-0.0698379	0.932545	0.05	1	0.05	1	0.05	1	FALSE	FALSE	FALSE	FALSE	FALSE
CNVblock__BAND__1p11.2_gain	CNVblock__	FALSE					0.124642	0.124642	100	TRUE			0.279903	0.879837	fisher	0.208861	0.791373	0.362673	1.43717	0.207222	0.713738	0.365474	1.4412	0.05	1	0.05	1	0.05	1	FALSE	FALSE	FALSE	FALSE	FALSE
CNVblock__BAND__1p12_gain	CNVblock__	FALSE					0.138675	0.138675	100	TRUE			0.247596	0.879837	fisher	0.30444	0.87937	0.308752	1.36172	0.259628	0.760872	0.347819	1.41598	0.05	1	0.05	1	0.05	1	FALSE	FALSE	FALSE	FALSE	FALSE
CNVblock__BAND__1p13.1_gain	CNVblock__	FALSE					0.0712375	0.0712375	100	TRUE			0.493833	0.910849	fisher	0.891175	0.995872	0.0428094	1.04374	0.832437	0.997563	0.0677291	1.07008	0.05	1	0.05	1	0.05	1	FALSE	FALSE	FALSE	FALSE	FALSE
CNVblock__BAND__1p13.2_gain	CNVblock__	FALSE					0.0530736	0.0530736	100	TRUE			0.63144	0.945006	fisher	0.908274	0.995872	0.0379976	1.03873	0.831613	0.997563	0.071332	1.07394	0.05	1	0.05	1	0.05	1	FALSE	FALSE	FALSE	FALSE	FALSE
CNVblock__BAND__1p13.3_gain	CNVblock__	FALSE					0.0530736	0.0530736	100	TRUE			0.63144	0.945006	fisher	0.768479	0.995872	-0.0971773	0.907395	0.963048	0.997563	-0.0156556	0.984466	0.05	1	0.05	1	0.05	1	FALSE	FALSE	FALSE	FALSE	FALSE
CNVblock__BAND__1p21.1_gain	CNVblock__	TRUE	variance_prefilter	0.0743434	FALSE	0.149091				FALSE														0.05	1	0.05	1	0.05	1	FALSE	FALSE	FALSE	FALSE	FALSE
CNVblock__BAND__1p21.2_gain	CNVblock__	TRUE	variance_prefilter	0.0743434	FALSE	0.149091				FALSE														0.05	1	0.05	1	0.05	1	FALSE	FALSE	FALSE	FALSE	FALSE
CNVblock__BAND__1p21.3_gain	CNVblock__	TRUE	variance_prefilter	0.0827273	FALSE	0.149091				FALSE														0.05	1	0.05	1	0.05	1	FALSE	FALSE	FALSE	FALSE	FALSE
CNVblock__BAND__1p22.1_gain	CNVblock__	TRUE	variance_prefilter	0.128788	FALSE	0.149091				FALSE														0.05	1	0.05	1	0.05	1	FALSE	FALSE	FALSE	FALSE	FALSE
CNVblock__BAND__1p22.2_gain	CNVblock__	TRUE	variance_prefilter	0.121616	FALSE	0.149091				FALSE														0.05	1	0.05	1	0.05	1	FALSE	FALSE	FALSE	FALSE	FALSE
CNVblock__BAND__1p22.3_gain	CNVblock__	TRUE	variance_prefilter	0.114242	FALSE	0.149091				FALSE														0.05	1	0.05	1	0.05	1	FALSE	FALSE	FALSE	FALSE	FALSE
CNVblock__BAND__1p31.1_gain	CNVblock__	TRUE	variance_prefilter	0.0657576	FALSE	0.149091				FALSE														0.05	1	0.05	1	0.05	1	FALSE	FALSE	FALSE	FALSE	FALSE
CNVblock__BAND__1p31.2_gain	CNVblock__	TRUE	variance_prefilter	0.0657576	FALSE	0.149091				FALSE														0.05	1	0.05	1	0.05	1	FALSE	FALSE	FALSE	FALSE	FALSE
CNVblock__BAND__1p31.3_gain	CNVblock__	TRUE	variance_prefilter	0.0743434	FALSE	0.149091				FALSE														0.05	1	0.05	1	0.05	1	FALSE	FALSE	FALSE	FALSE	FALSE
CNVblock__BAND__1p32.1_gain	CNVblock__	TRUE	variance_prefilter	0.106667	FALSE	0.149091				FALSE														0.05	1	0.05	1	0.05	1	FALSE	FALSE	FALSE	FALSE	FALSE
CNVblock__BAND__1p32.2_gain	CNVblock__	TRUE	variance_prefilter	0.0743434	FALSE	0.149091				FALSE														0.05	1	0.05	1	0.05	1	FALSE	FALSE	FALSE	FALSE	FALSE
CNVblock__BAND__1p32.3_gain	CNVblock__	TRUE	variance_prefilter	0.0988889	FALSE	0.149091				FALSE														0.05	1	0.05	1	0.05	1	FALSE	FALSE	FALSE	FALSE	FALSE
CNVblock__BAND__1p33_gain	CNVblock__	TRUE	variance_prefilter	0.135758	FALSE	0.149091				FALSE														0.05	1	0.05	1	0.05	1	FALSE	FALSE	FALSE	FALSE	FALSE
CNVblock__BAND__1p34.1_gain	CNVblock__	FALSE	corr_prefilter				0.00190252	0.00190252	100	FALSE														0.05	1	0.05	1	0.05	1	FALSE	FALSE	FALSE	FALSE	FALSE
CNVblock__BAND__1p34.2_gain	CNVblock__	FALSE					0.0270587	0.0270587	100	TRUE			0.813854	0.945006	fisher	0.470496	0.932457	-0.238355	0.787923	0.667536	0.955175	-0.145699	0.864418	0.05	1	0.05	1	0.05	1	FALSE	FALSE	FALSE	FALSE	FALSE
CNVblock__BAND__1p34.3_gain	CNVblock__	TRUE	variance_prefilter	0.106667	FALSE	0.149091				FALSE														0.05	1	0.05	1	0.05	1	FALSE	FALSE	FALSE	FALSE	FALSE
CNVblock__BAND__1p35.1_gain	CNVblock__	FALSE					0.0405824	0.0405824	100	TRUE			0.825841	0.945006	fisher	0.702915	0.990518	-0.114829	0.891519	0.869859	0.997563	-0.0503309	0.950915	0.05	1	0.05	1	0.05	1	FALSE	FALSE	FALSE	FALSE	FALSE
CNVblock__BAND__1p35.2_gain	CNVblock__	FALSE	corr_prefilter				-0.00519342	0.00519342	100	FALSE														0.05	1	0.05	1	0.05	1	FALSE	FALSE	FALSE	FALSE	FALSE
CNVblock__BAND__1p35.3_gain	CNVblock__	FALSE					0.0405824	0.0405824	100	TRUE			0.825841	0.945006	fisher	0.926328	0.995872	-0.0278386	0.972545	0.948464	0.997563	-0.0194651	0.980723	0.05	1	0.05	1	0.05	1	FALSE	FALSE	FALSE	FALSE	FALSE
CNVblock__BAND__1p36.11_gain	CNVblock__	FALSE					0.0712375	0.0712375	100	TRUE			0.493833	0.910849	fisher	0.80678	0.995872	0.0766743	1.07969	0.861365	0.997563	0.0548446	1.05638	0.05	1	0.05	1	0.05	1	FALSE	FALSE	FALSE	FALSE	FALSE
CNVblock__BAND__1p36.12_gain	CNVblock__	TRUE	variance_prefilter	0.121616	FALSE	0.149091				FALSE														0.05	1	0.05	1	0.05	1	FALSE	FALSE	FALSE	FALSE	FALSE
CNVblock__BAND__1p36.13_gain	CNVblock__	TRUE	variance_prefilter	0.114242	FALSE	0.149091				FALSE														0.05	1	0.05	1	0.05	1	FALSE	FALSE	FALSE	FALSE	FALSE
CNVblock__BAND__1p36.21_gain	CNVblock__	TRUE	variance_prefilter	0.121616	FALSE	0.149091				FALSE														0.05	1	0.05	1	0.05	1	FALSE	FALSE	FALSE	FALSE	FALSE
CNVblock__BAND__1p36.22_gain	CNVblock__	TRUE	variance_prefilter	0.135758	FALSE	0.149091				FALSE														0.05	1	0.05	1	0.05	1	FALSE	FALSE	FALSE	FALSE	FALSE
CNVblock__BAND__1p36.23_gain	CNVblock__	FALSE					0.0970283	0.0970283	100	TRUE			0.353436	0.898316	fisher	0.429789	0.920904	0.247134	1.28035	0.459849	0.892582	0.23166	1.26069	0.05	1	0.05	1	0.05	1	FALSE	FALSE	FALSE	FALSE	FALSE
CNVblock__BAND__1p36.31_gain	CNVblock__	TRUE	variance_prefilter	0.0569697	FALSE	0.149091				FALSE														0.05	1	0.05	1	0.05	1	FALSE	FALSE	FALSE	FALSE	FALSE
CNVblock__BAND__1p36.32_gain	CNVblock__	TRUE	variance_prefilter	0.01	FALSE	0.149091				FALSE														0.05	1	0.05	1	0.05	1	FALSE	FALSE	FALSE	FALSE	FALSE
CNVblock__BAND__1p36.33_gain	CNVblock__	FALSE					0.0970283	0.0970283	100	TRUE			0.353436	0.898316	fisher	0.532549	0.95722	0.195332	1.21571	0.544234	0.918189	0.190728	1.21013	0.05	1	0.05	1	0.05	1	FALSE	FALSE	FALSE	FALSE	FALSE
CNVblock__BAND__1q21.1_gain	CNVblock__	FALSE					0.134323	0.134323	100	TRUE			0.215966	0.870595	fisher	0.172281	0.73029	0.411094	1.50847	0.130466	0.604126	0.45688	1.57914	0.05	1	0.05	1	0.05	1	FALSE	FALSE	FALSE	FALSE	FALSE
CNVblock__BAND__1q21.2_gain	CNVblock__	FALSE					0.209963	0.209963	100	TRUE			0.0595037	0.70033	fisher	0.055964	0.615667	0.737057	2.08978	0.0431634	0.408391	0.783888	2.18997	0.05	1	0.05	1	0.05	1	FALSE	FALSE	TRUE	FALSE	TRUE
CNVblock__BAND__1q21.3_gain	CNVblock__	FALSE					0.206259	0.206259	100	TRUE			0.0437751	0.70033	fisher	0.0466861	0.602623	0.732945	2.0812	0.035214	0.394143	0.778871	2.17901	0.05	1	0.05	1	0.05	1	TRUE	TRUE	TRUE	FALSE	TRUE
CNVblock__BAND__1q22_gain	CNVblock__	FALSE					0.209963	0.209963	100	TRUE			0.0595037	0.70033	fisher	0.0379576	0.602623	0.800157	2.22589	0.0288267	0.394143	0.846256	2.3309	0.05	1	0.05	1	0.05	1	FALSE	TRUE	TRUE	FALSE	TRUE
CNVblock__BAND__1q23.1_gain	CNVblock__	FALSE					0.20016	0.20016	100	TRUE			0.0711113	0.70033	fisher	0.0831915	0.621721	0.490433	1.63302	0.0422867	0.404789	0.578944	1.78415	0.05	1	0.05	1	0.05	1	FALSE	FALSE	TRUE	FALSE	TRUE
CNVblock__BAND__1q23.2_gain	CNVblock__	FALSE					0.216507	0.216507	100	TRUE			0.0418234	0.70033	fisher	0.0419762	0.602623	0.613059	1.84607	0.0232117	0.394143	0.688715	1.99115	0.05	1	0.05	1	0.05	1	TRUE	TRUE	TRUE	FALSE	TRUE
CNVblock__BAND__1q23.3_gain	CNVblock__	FALSE					0.240002	0.240002	100	TRUE			0.020643	0.629613	fisher	0.0348052	0.602623	0.695722	2.00516	0.0202295	0.394143	0.774811	2.17018	0.05	1	0.05	1	0.05	1	TRUE	TRUE	TRUE	FALSE	TRUE
CNVblock__BAND__1q24.1_gain	CNVblock__	FALSE					0.238524	0.238524	100	TRUE			0.0221216	0.640318	fisher	0.0306948	0.590379	0.69368	2.00107	0.0174331	0.394143	0.770446	2.16073	0.05	1	0.05	1	0.05	1	TRUE	TRUE	TRUE	FALSE	TRUE
CNVblock__BAND__1q24.2_gain	CNVblock__	FALSE					0.197748	0.197748	100	TRUE			0.0587735	0.70033	fisher	0.0624471	0.621721	0.598316	1.81905	0.0379277	0.394143	0.674755	1.96355	0.05	1	0.05	1	0.05	1	FALSE	FALSE	TRUE	FALSE	TRUE
CNVblock__BAND__1q24.3_gain	CNVblock__	FALSE					0.197748	0.197748	100	TRUE			0.0587735	0.70033	fisher	0.0624471	0.621721	0.598316	1.81905	0.0379277	0.394143	0.674755	1.96355	0.05	1	0.05	1	0.05	1	FALSE	FALSE	TRUE	FALSE	TRUE
CNVblock__BAND__1q25.1_gain	CNVblock__	FALSE					0.219651	0.219651	100	TRUE			0.0344147	0.680853	fisher	0.033455	0.602623	0.701862	2.01751	0.0194888	0.394143	0.779836	2.18112	0.05	1	0.05	1	0.05	1	TRUE	TRUE	TRUE	FALSE	TRUE
CNVblock__BAND__1q25.2_gain	CNVblock__	FALSE					0.24786	0.24786	100	TRUE			0.0153721	0.614899	fisher	0.0289706	0.590379	0.801509	2.2289	0.0173427	0.394143	0.888167	2.43067	0.05	1	0.05	1	0.05	1	TRUE	TRUE	TRUE	FALSE	TRUE
CNVblock__BAND__1q25.3_gain	CNVblock__	FALSE					0.24786	0.24786	100	TRUE			0.0153721	0.614899	fisher	0.0289706	0.590379	0.801509	2.2289	0.0173427	0.394143	0.888167	2.43067	0.05	1	0.05	1	0.05	1	TRUE	TRUE	TRUE	FALSE	TRUE
CNVblock__BAND__1q31.1_gain	CNVblock__	FALSE					0.179974	0.179974	100	TRUE			0.0818414	0.730584	fisher	0.0867444	0.621721	0.582519	1.79054	0.0563999	0.424354	0.65993	1.93466	0.05	1	0.05	1	0.05	1	FALSE	FALSE	FALSE	FALSE	FALSE
CNVblock__BAND__1q31.2_gain	CNVblock__	FALSE					0.224085	0.224085	100	TRUE			0.0292384	0.649338	fisher	0.020619	0.590379	0.815738	2.26084	0.012331	0.388397	0.891526	2.43885	0.05	1	0.05	1	0.05	1	TRUE	TRUE	TRUE	FALSE	TRUE
CNVblock__BAND__1q31.3_gain	CNVblock__	FALSE					0.160627	0.160627	100	TRUE			0.117783	0.860014	fisher	0.0618007	0.621721	0.658192	1.9313	0.0452305	0.412869	0.709164	2.03229	0.05	1	0.05	1	0.05	1	FALSE	FALSE	TRUE	FALSE	TRUE
CNVblock__BAND__1q32.1_gain	CNVblock__	FALSE					0.170136	0.170136	100	TRUE			0.132496	0.870595	fisher	0.0624352	0.621721	0.757974	2.13395	0.0427251	0.408378	0.833175	2.30061	0.05	1	0.05	1	0.05	1	FALSE	FALSE	TRUE	FALSE	TRUE
CNVblock__BAND__1q32.2_gain	CNVblock__	FALSE					0.214537	0.214537	100	TRUE			0.0518244	0.70033	fisher	0.0326328	0.601702	0.86916	2.38491	0.0237401	0.394143	0.927452	2.52806	0.05	1	0.05	1	0.05	1	FALSE	TRUE	TRUE	FALSE	TRUE
CNVblock__BAND__1q32.3_gain	CNVblock__	FALSE					0.138675	0.138675	100	TRUE			0.175931	0.870595	fisher	0.0631306	0.621721	0.655307	1.92573	0.0512086	0.420647	0.688804	1.99133	0.05	1	0.05	1	0.05	1	FALSE	FALSE	FALSE	FALSE	FALSE
CNVblock__BAND__1q41_gain	CNVblock__	FALSE					0.135863	0.135863	100	TRUE			0.192665	0.870595	fisher	0.0938484	0.639984	0.552932	1.73834	0.0616117	0.439009	0.625516	1.86921	0.05	1	0.05	1	0.05	1	FALSE	FALSE	FALSE	FALSE	FALSE
CNVblock__BAND__1q42.11_gain	CNVblock__	FALSE					0.135863	0.135863	100	TRUE			0.192665	0.870595	fisher	0.0938484	0.639984	0.552932	1.73834	0.0616117	0.439009	0.625516	1.86921	0.05	1	0.05	1	0.05	1	FALSE	FALSE	FALSE	FALSE	FALSE
CNVblock__BAND__1q42.12_gain	CNVblock__	FALSE					0.135863	0.135863	100	TRUE			0.192665	0.870595	fisher	0.0938484	0.639984	0.552932	1.73834	0.0616117	0.439009	0.625516	1.86921	0.05	1	0.05	1	0.05	1	FALSE	FALSE	FALSE	FALSE	FALSE
CNVblock__BAND__1q42.13_gain	CNVblock__	FALSE					0.157243	0.157243	100	TRUE			0.131363	0.870595	fisher	0.0544342	0.615667	0.635292	1.88757	0.0339952	0.394143	0.708389	2.03072	0.05	1	0.05	1	0.05	1	FALSE	FALSE	TRUE	FALSE	TRUE
CNVblock__BAND__1q42.2_gain	CNVblock__	FALSE					0.179974	0.179974	100	TRUE			0.0818414	0.730584	fisher	0.0385748	0.602623	0.704971	2.02379	0.0236276	0.394143	0.780848	2.18332	0.05	1	0.05	1	0.05	1	FALSE	TRUE	TRUE	FALSE	TRUE
CNVblock__BAND__1q42.3_gain	CNVblock__	FALSE					0.209963	0.209963	100	TRUE			0.0595037	0.70033	fisher	0.0329476	0.601702	0.821362	2.27359	0.020166	0.394143	0.912818	2.49133	0.05	1	0.05	1	0.05	1	FALSE	TRUE	TRUE	FALSE	TRUE
CNVblock__BAND__1q43_gain	CNVblock__	FALSE					0.135113	0.135113	100	TRUE			0.223152	0.870595	fisher	0.079698	0.621721	0.51201	1.66864	0.046808	0.419383	0.583917	1.79305	0.05	1	0.05	1	0.05	1	FALSE	FALSE	TRUE	FALSE	TRUE
CNVblock__BAND__1q44_gain	CNVblock__	FALSE					0.135863	0.135863	100	TRUE			0.192665	0.870595	fisher	0.0937842	0.639984	0.553198	1.7388	0.0616387	0.439009	0.625522	1.86922	0.05	1	0.05	1	0.05	1	FALSE	FALSE	FALSE	FALSE	FALSE
CNVblock__BAND__20p11.1_gain	CNVblock__	FALSE					-0.155052	0.155052	100	TRUE			0.150471	0.870595	fisher	0.465674	0.932457	-0.219787	0.80269	0.567677	0.918189	-0.174239	0.840096	0.05	1	0.05	1	0.05	1	FALSE	FALSE	FALSE	FALSE	FALSE
CNVblock__BAND__20p11.21_gain	CNVblock__	FALSE					-0.117899	0.117899	100	TRUE			0.334179	0.892178	fisher	0.637971	0.974498	-0.172736	0.84136	0.579262	0.918189	-0.209753	0.810784	0.05	1	0.05	1	0.05	1	FALSE	FALSE	FALSE	FALSE	FALSE
CNVblock__BAND__20p11.22_gain	CNVblock__	FALSE					-0.0700561	0.0700561	100	TRUE			0.61794	0.945006	fisher	0.977383	0.995872	0.0104071	1.01046	0.992816	0.999175	-0.00344894	0.996557	0.05	1	0.05	1	0.05	1	FALSE	FALSE	FALSE	FALSE	FALSE
CNVblock__BAND__20p11.23_gain	CNVblock__	FALSE	corr_prefilter				-0.00180341	0.00180341	100	FALSE														0.05	1	0.05	1	0.05	1	FALSE	FALSE	FALSE	FALSE	FALSE
CNVblock__BAND__20p12.1_gain	CNVblock__	FALSE					-0.0456604	0.0456604	100	TRUE			0.812462	0.945006	fisher	0.889195	0.995872	0.0474224	1.04856	0.913262	0.997563	0.0373753	1.03808	0.05	1	0.05	1	0.05	1	FALSE	FALSE	FALSE	FALSE	FALSE
CNVblock__BAND__20p12.2_gain	CNVblock__	FALSE					0.0571448	0.0571448	100	TRUE			0.617689	0.945006	fisher	0.308145	0.879877	0.346816	1.41456	0.336418	0.799886	0.333295	1.39556	0.05	1	0.05	1	0.05	1	FALSE	FALSE	FALSE	FALSE	FALSE
CNVblock__BAND__20p12.3_gain	CNVblock__	FALSE					0.0270587	0.0270587	100	TRUE			0.813854	0.945006	fisher	0.564635	0.961839	0.189888	1.20911	0.622091	0.926167	0.164016	1.17823	0.05	1	0.05	1	0.05	1	FALSE	FALSE	FALSE	FALSE	FALSE
CNVblock__BAND__20p13_gain	CNVblock__	FALSE	corr_prefilter				0.00190252	0.00190252	100	FALSE														0.05	1	0.05	1	0.05	1	FALSE	FALSE	FALSE	FALSE	FALSE
CNVblock__BAND__20q11.1_gain	CNVblock__	FALSE					-0.155052	0.155052	100	TRUE			0.150471	0.870595	fisher	0.465674	0.932457	-0.219787	0.80269	0.567677	0.918189	-0.174239	0.840096	0.05	1	0.05	1	0.05	1	FALSE	FALSE	FALSE	FALSE	FALSE
CNVblock__BAND__20q11.21_gain	CNVblock__	FALSE					-0.0511342	0.0511342	100	TRUE			0.68213	0.945006	fisher	0.77006	0.995872	-0.0828444	0.920494	0.880193	0.997563	-0.0428685	0.958037	0.05	1	0.05	1	0.05	1	FALSE	FALSE	FALSE	FALSE	FALSE
CNVblock__BAND__20q11.22_gain	CNVblock__	FALSE					-0.00989695	0.00989695	100	TRUE			1	1	fisher	0.874511	0.995872	0.045108	1.04614	0.760949	0.971778	0.0872329	1.09115	0.05	1	0.05	1	0.05	1	FALSE	FALSE	FALSE	FALSE	FALSE
CNVblock__BAND__20q11.23_gain	CNVblock__	FALSE					0.0451622	0.0451622	100	TRUE			0.690496	0.945006	fisher	0.277793	0.847754	0.302855	1.35372	0.357377	0.818222	0.260213	1.29721	0.05	1	0.05	1	0.05	1	FALSE	FALSE	FALSE	FALSE	FALSE
CNVblock__BAND__20q12_gain	CNVblock__	FALSE					0.0875977	0.0875977	100	TRUE			0.421952	0.910849	fisher	0.204214	0.776737	0.354369	1.42528	0.231568	0.735572	0.337641	1.40164	0.05	1	0.05	1	0.05	1	FALSE	FALSE	FALSE	FALSE	FALSE
CNVblock__BAND__20q13.11_gain	CNVblock__	FALSE					0.0683705	0.0683705	100	TRUE			0.545295	0.910849	fisher	0.221829	0.801441	0.341698	1.40734	0.241306	0.748286	0.332427	1.39435	0.05	1	0.05	1	0.05	1	FALSE	FALSE	FALSE	FALSE	FALSE
CNVblock__BAND__20q13.12_gain	CNVblock__	FALSE					0.0208208	0.0208208	100	TRUE			0.844309	0.945006	fisher	0.514364	0.955343	0.181091	1.19852	0.587307	0.918189	0.151649	1.16375	0.05	1	0.05	1	0.05	1	FALSE	FALSE	FALSE	FALSE	FALSE
CNVblock__BAND__20q13.13_gain	CNVblock__	FALSE					0.0703707	0.0703707	100	TRUE			0.524928	0.910849	fisher	0.363786	0.906648	0.278527	1.32118	0.389716	0.846851	0.264078	1.30223	0.05	1	0.05	1	0.05	1	FALSE	FALSE	FALSE	FALSE	FALSE
CNVblock__BAND__20q13.2_gain	CNVblock__	FALSE					0.104608	0.104608	100	TRUE			0.320788	0.879837	fisher	0.212409	0.795015	0.346232	1.41373	0.2363	0.739727	0.33035	1.39145	0.05	1	0.05	1	0.05	1	FALSE	FALSE	FALSE	FALSE	FALSE
CNVblock__BAND__20q13.31_gain	CNVblock__	FALSE					0.109067	0.109067	100	TRUE			0.313116	0.879837	fisher	0.267665	0.8391	0.308664	1.3616	0.272849	0.769544	0.305959	1.35793	0.05	1	0.05	1	0.05	1	FALSE	FALSE	FALSE	FALSE	FALSE
CNVblock__BAND__20q13.32_gain	CNVblock__	FALSE					0.0898866	0.0898866	100	TRUE			0.417584	0.910849	fisher	0.388189	0.913558	0.241148	1.27271	0.394762	0.853638	0.238288	1.26907	0.05	1	0.05	1	0.05	1	FALSE	FALSE	FALSE	FALSE	FALSE
CNVblock__BAND__20q13.33_gain	CNVblock__	FALSE					0.168707	0.168707	100	TRUE			0.107581	0.845091	fisher	0.0345886	0.602623	0.588497	1.80128	0.0433968	0.408391	0.568622	1.76583	0.05	1	0.05	1	0.05	1	FALSE	TRUE	TRUE	FALSE	TRUE
CNVblock__BAND__21p11.2_gain	CNVblock__	TRUE	variance_prefilter	0.0387879	FALSE	0.149091				FALSE														0.05	1	0.05	1	0.05	1	FALSE	FALSE	FALSE	FALSE	FALSE
CNVblock__BAND__21p12_gain	CNVblock__	TRUE	variance_prefilter	0	FALSE	0.149091				FALSE														0.05	1	0.05	1	0.05	1	FALSE	FALSE	FALSE	FALSE	FALSE
CNVblock__BAND__21q11.2_gain	CNVblock__	FALSE					0.104828	0.104828	100	TRUE			0.38308	0.910849	fisher	0.749609	0.995872	0.0932687	1.09776	0.772679	0.972838	0.0858443	1.08964	0.05	1	0.05	1	0.05	1	FALSE	FALSE	FALSE	FALSE	FALSE
CNVblock__BAND__21q21.1_gain	CNVblock__	TRUE	variance_prefilter	0.135758	FALSE	0.149091				FALSE														0.05	1	0.05	1	0.05	1	FALSE	FALSE	FALSE	FALSE	FALSE
CNVblock__BAND__21q21.2_gain	CNVblock__	TRUE	variance_prefilter	0.128788	FALSE	0.149091				FALSE														0.05	1	0.05	1	0.05	1	FALSE	FALSE	FALSE	FALSE	FALSE
CNVblock__BAND__21q21.3_gain	CNVblock__	TRUE	variance_prefilter	0.142525	FALSE	0.149091				FALSE														0.05	1	0.05	1	0.05	1	FALSE	FALSE	FALSE	FALSE	FALSE
CNVblock__BAND__21q22.11_gain	CNVblock__	TRUE	variance_prefilter	0.149091	FALSE	0.149091				FALSE														0.05	1	0.05	1	0.05	1	FALSE	FALSE	FALSE	FALSE	FALSE
CNVblock__BAND__21q22.12_gain	CNVblock__	FALSE					0.118104	0.118104	100	TRUE			0.253152	0.879837	fisher	0.36717	0.907262	0.276327	1.31828	0.500281	0.906788	0.207992	1.2312	0.05	1	0.05	1	0.05	1	FALSE	FALSE	FALSE	FALSE	FALSE
CNVblock__BAND__21q22.13_gain	CNVblock__	FALSE					0.0432818	0.0432818	100	TRUE			0.822003	0.945006	fisher	0.91745	0.995872	0.0317574	1.03227	0.976137	0.997563	-0.00918195	0.99086	0.05	1	0.05	1	0.05	1	FALSE	FALSE	FALSE	FALSE	FALSE
CNVblock__BAND__21q22.2_gain	CNVblock__	FALSE	corr_prefilter				-4.10561e-17	4.10561e-17	100	FALSE														0.05	1	0.05	1	0.05	1	FALSE	FALSE	FALSE	FALSE	FALSE
CNVblock__BAND__21q22.3_gain	CNVblock__	FALSE					-0.0212604	0.0212604	100	TRUE			1	1	fisher	0.82564	0.995872	0.074999	1.07788	0.914041	0.997563	0.0370121	1.03771	0.05	1	0.05	1	0.05	1	FALSE	FALSE	FALSE	FALSE	FALSE
CNVblock__BAND__22p11.2_gain	CNVblock__	TRUE	variance_prefilter	0	FALSE	0.149091				FALSE														0.05	1	0.05	1	0.05	1	FALSE	FALSE	FALSE	FALSE	FALSE
CNVblock__BAND__22q11.1_gain	CNVblock__	TRUE	variance_prefilter	0.106667	FALSE	0.149091				FALSE														0.05	1	0.05	1	0.05	1	FALSE	FALSE	FALSE	FALSE	FALSE
CNVblock__BAND__22q11.21_gain	CNVblock__	TRUE	variance_prefilter	0.0988889	FALSE	0.149091				FALSE														0.05	1	0.05	1	0.05	1	FALSE	FALSE	FALSE	FALSE	FALSE
CNVblock__BAND__22q11.22_gain	CNVblock__	TRUE	variance_prefilter	0.0909091	FALSE	0.149091				FALSE														0.05	1	0.05	1	0.05	1	FALSE	FALSE	FALSE	FALSE	FALSE
CNVblock__BAND__22q11.23_gain	CNVblock__	TRUE	variance_prefilter	0.0909091	FALSE	0.149091				FALSE														0.05	1	0.05	1	0.05	1	FALSE	FALSE	FALSE	FALSE	FALSE
CNVblock__BAND__22q12.1_gain	CNVblock__	TRUE	variance_prefilter	0.0743434	FALSE	0.149091				FALSE														0.05	1	0.05	1	0.05	1	FALSE	FALSE	FALSE	FALSE	FALSE
CNVblock__BAND__22q12.2_gain	CNVblock__	TRUE	variance_prefilter	0.114242	FALSE	0.149091				FALSE														0.05	1	0.05	1	0.05	1	FALSE	FALSE	FALSE	FALSE	FALSE
CNVblock__BAND__22q12.3_gain	CNVblock__	TRUE	variance_prefilter	0.114242	FALSE	0.149091				FALSE														0.05	1	0.05	1	0.05	1	FALSE	FALSE	FALSE	FALSE	FALSE
CNVblock__BAND__22q13.1_gain	CNVblock__	TRUE	variance_prefilter	0.149091	FALSE	0.149091				FALSE														0.05	1	0.05	1	0.05	1	FALSE	FALSE	FALSE	FALSE	FALSE
CNVblock__BAND__22q13.2_gain	CNVblock__	TRUE	variance_prefilter	0.142525	FALSE	0.149091				FALSE														0.05	1	0.05	1	0.05	1	FALSE	FALSE	FALSE	FALSE	FALSE
CNVblock__BAND__22q13.31_gain	CNVblock__	TRUE	variance_prefilter	0.0827273	FALSE	0.149091				FALSE														0.05	1	0.05	1	0.05	1	FALSE	FALSE	FALSE	FALSE	FALSE
CNVblock__BAND__22q13.32_gain	CNVblock__	TRUE	variance_prefilter	0.0387879	FALSE	0.149091				FALSE														0.05	1	0.05	1	0.05	1	FALSE	FALSE	FALSE	FALSE	FALSE
CNVblock__BAND__22q13.33_gain	CNVblock__	FALSE					0.192154	0.192154	100	TRUE			0.0616631	0.70033	fisher	0.108568	0.645917	0.482886	1.62075	0.110317	0.553967	0.482398	1.61995	0.05	1	0.05	1	0.05	1	FALSE	FALSE	FALSE	FALSE	FALSE
CNVblock__BAND__2p11.1_gain	CNVblock__	TRUE	variance_prefilter	0.135758	FALSE	0.149091				FALSE														0.05	1	0.05	1	0.05	1	FALSE	FALSE	FALSE	FALSE	FALSE
CNVblock__BAND__2p11.2_gain	CNVblock__	TRUE	variance_prefilter	0.135758	FALSE	0.149091				FALSE														0.05	1	0.05	1	0.05	1	FALSE	FALSE	FALSE	FALSE	FALSE
CNVblock__BAND__2p12_gain	CNVblock__	TRUE	variance_prefilter	0.0657576	FALSE	0.149091				FALSE														0.05	1	0.05	1	0.05	1	FALSE	FALSE	FALSE	FALSE	FALSE
CNVblock__BAND__2p13.1_gain	CNVblock__	TRUE	variance_prefilter	0.121616	FALSE	0.149091				FALSE														0.05	1	0.05	1	0.05	1	FALSE	FALSE	FALSE	FALSE	FALSE
CNVblock__BAND__2p13.2_gain	CNVblock__	TRUE	variance_prefilter	0.128788	FALSE	0.149091				FALSE														0.05	1	0.05	1	0.05	1	FALSE	FALSE	FALSE	FALSE	FALSE
CNVblock__BAND__2p13.3_gain	CNVblock__	TRUE	variance_prefilter	0.142525	FALSE	0.149091				FALSE														0.05	1	0.05	1	0.05	1	FALSE	FALSE	FALSE	FALSE	FALSE
CNVblock__BAND__2p14_gain	CNVblock__	TRUE	variance_prefilter	0.142525	FALSE	0.149091				FALSE														0.05	1	0.05	1	0.05	1	FALSE	FALSE	FALSE	FALSE	FALSE
CNVblock__BAND__2p15_gain	CNVblock__	FALSE					0.0753778	0.0753778	100	TRUE			0.479429	0.910849	fisher	0.432429	0.921672	0.251923	1.2865	0.29732	0.780905	0.341205	1.40664	0.05	1	0.05	1	0.05	1	FALSE	FALSE	FALSE	FALSE	FALSE
CNVblock__BAND__2p16.1_gain	CNVblock__	TRUE	variance_prefilter	0.0988889	FALSE	0.149091				FALSE														0.05	1	0.05	1	0.05	1	FALSE	FALSE	FALSE	FALSE	FALSE
CNVblock__BAND__2p16.2_gain	CNVblock__	TRUE	variance_prefilter	0.114242	FALSE	0.149091				FALSE														0.05	1	0.05	1	0.05	1	FALSE	FALSE	FALSE	FALSE	FALSE
CNVblock__BAND__2p16.3_gain	CNVblock__	TRUE	variance_prefilter	0.121616	FALSE	0.149091				FALSE														0.05	1	0.05	1	0.05	1	FALSE	FALSE	FALSE	FALSE	FALSE
CNVblock__BAND__2p21_gain	CNVblock__	FALSE					0.138675	0.138675	100	TRUE			0.247596	0.879837	fisher	0.231269	0.811109	0.360707	1.43434	0.198258	0.703427	0.395889	1.4857	0.05	1	0.05	1	0.05	1	FALSE	FALSE	FALSE	FALSE	FALSE
CNVblock__BAND__2p22.1_gain	CNVblock__	FALSE					0.118104	0.118104	100	TRUE			0.253152	0.879837	fisher	0.174674	0.73029	0.416606	1.5168	0.143338	0.640791	0.456807	1.57902	0.05	1	0.05	1	0.05	1	FALSE	FALSE	FALSE	FALSE	FALSE
CNVblock__BAND__2p22.2_gain	CNVblock__	FALSE					0.123697	0.123697	100	TRUE			0.237371	0.873145	fisher	0.285278	0.851776	0.334874	1.39776	0.237205	0.740435	0.377804	1.45908	0.05	1	0.05	1	0.05	1	FALSE	FALSE	FALSE	FALSE	FALSE
CNVblock__BAND__2p22.3_gain	CNVblock__	TRUE	variance_prefilter	0.142525	FALSE	0.149091				FALSE														0.05	1	0.05	1	0.05	1	FALSE	FALSE	FALSE	FALSE	FALSE
CNVblock__BAND__2p23.1_gain	CNVblock__	TRUE	variance_prefilter	0.0827273	FALSE	0.149091				FALSE														0.05	1	0.05	1	0.05	1	FALSE	FALSE	FALSE	FALSE	FALSE
CNVblock__BAND__2p23.2_gain	CNVblock__	FALSE					0.0753778	0.0753778	100	TRUE			0.479429	0.910849	fisher	0.836188	0.995872	0.0664183	1.06867	0.636704	0.940627	0.155065	1.16773	0.05	1	0.05	1	0.05	1	FALSE	FALSE	FALSE	FALSE	FALSE
CNVblock__BAND__2p23.3_gain	CNVblock__	FALSE					0.138675	0.138675	100	TRUE			0.247596	0.879837	fisher	0.376014	0.9093	0.266673	1.30561	0.301272	0.789191	0.317358	1.37349	0.05	1	0.05	1	0.05	1	FALSE	FALSE	FALSE	FALSE	FALSE
CNVblock__BAND__2p24.1_gain	CNVblock__	TRUE	variance_prefilter	0.0657576	FALSE	0.149091				FALSE														0.05	1	0.05	1	0.05	1	FALSE	FALSE	FALSE	FALSE	FALSE
CNVblock__BAND__2p24.2_gain	CNVblock__	TRUE	variance_prefilter	0.0569697	FALSE	0.149091				FALSE														0.05	1	0.05	1	0.05	1	FALSE	FALSE	FALSE	FALSE	FALSE
CNVblock__BAND__2p24.3_gain	CNVblock__	TRUE	variance_prefilter	0.0569697	FALSE	0.149091				FALSE														0.05	1	0.05	1	0.05	1	FALSE	FALSE	FALSE	FALSE	FALSE
CNVblock__BAND__2p25.1_gain	CNVblock__	TRUE	variance_prefilter	0.0743434	FALSE	0.149091				FALSE														0.05	1	0.05	1	0.05	1	FALSE	FALSE	FALSE	FALSE	FALSE
CNVblock__BAND__2p25.2_gain	CNVblock__	TRUE	variance_prefilter	0.0387879	FALSE	0.149091				FALSE														0.05	1	0.05	1	0.05	1	FALSE	FALSE	FALSE	FALSE	FALSE
CNVblock__BAND__2p25.3_gain	CNVblock__	TRUE	variance_prefilter	0.0293939	FALSE	0.149091				FALSE														0.05	1	0.05	1	0.05	1	FALSE	FALSE	FALSE	FALSE	FALSE
CNVblock__BAND__2q11.1_gain	CNVblock__	TRUE	variance_prefilter	0.135758	FALSE	0.149091				FALSE														0.05	1	0.05	1	0.05	1	FALSE	FALSE	FALSE	FALSE	FALSE
CNVblock__BAND__2q11.2_gain	CNVblock__	TRUE	variance_prefilter	0.142525	FALSE	0.149091				FALSE														0.05	1	0.05	1	0.05	1	FALSE	FALSE	FALSE	FALSE	FALSE
CNVblock__BAND__2q12.1_gain	CNVblock__	TRUE	variance_prefilter	0.0479798	FALSE	0.149091				FALSE														0.05	1	0.05	1	0.05	1	FALSE	FALSE	FALSE	FALSE	FALSE
CNVblock__BAND__2q12.2_gain	CNVblock__	TRUE	variance_prefilter	0.0479798	FALSE	0.149091				FALSE														0.05	1	0.05	1	0.05	1	FALSE	FALSE	FALSE	FALSE	FALSE
CNVblock__BAND__2q12.3_gain	CNVblock__	TRUE	variance_prefilter	0.0569697	FALSE	0.149091				FALSE														0.05	1	0.05	1	0.05	1	FALSE	FALSE	FALSE	FALSE	FALSE
CNVblock__BAND__2q13_gain	CNVblock__	TRUE	variance_prefilter	0.0743434	FALSE	0.149091				FALSE														0.05	1	0.05	1	0.05	1	FALSE	FALSE	FALSE	FALSE	FALSE
CNVblock__BAND__2q14.1_gain	CNVblock__	TRUE	variance_prefilter	0.0743434	FALSE	0.149091				FALSE														0.05	1	0.05	1	0.05	1	FALSE	FALSE	FALSE	FALSE	FALSE
CNVblock__BAND__2q14.2_gain	CNVblock__	TRUE	variance_prefilter	0.0657576	FALSE	0.149091				FALSE														0.05	1	0.05	1	0.05	1	FALSE	FALSE	FALSE	FALSE	FALSE
CNVblock__BAND__2q14.3_gain	CNVblock__	TRUE	variance_prefilter	0.0569697	FALSE	0.149091				FALSE														0.05	1	0.05	1	0.05	1	FALSE	FALSE	FALSE	FALSE	FALSE
CNVblock__BAND__2q21.1_gain	CNVblock__	TRUE	variance_prefilter	0.0569697	FALSE	0.149091				FALSE														0.05	1	0.05	1	0.05	1	FALSE	FALSE	FALSE	FALSE	FALSE
CNVblock__BAND__2q21.2_gain	CNVblock__	TRUE	variance_prefilter	0.0569697	FALSE	0.149091				FALSE														0.05	1	0.05	1	0.05	1	FALSE	FALSE	FALSE	FALSE	FALSE
CNVblock__BAND__2q21.3_gain	CNVblock__	TRUE	variance_prefilter	0.0569697	FALSE	0.149091				FALSE														0.05	1	0.05	1	0.05	1	FALSE	FALSE	FALSE	FALSE	FALSE
CNVblock__BAND__2q22.1_gain	CNVblock__	TRUE	variance_prefilter	0.0909091	FALSE	0.149091				FALSE														0.05	1	0.05	1	0.05	1	FALSE	FALSE	FALSE	FALSE	FALSE
CNVblock__BAND__2q22.2_gain	CNVblock__	TRUE	variance_prefilter	0.114242	FALSE	0.149091				FALSE														0.05	1	0.05	1	0.05	1	FALSE	FALSE	FALSE	FALSE	FALSE
CNVblock__BAND__2q22.3_gain	CNVblock__	TRUE	variance_prefilter	0.0988889	FALSE	0.149091				FALSE														0.05	1	0.05	1	0.05	1	FALSE	FALSE	FALSE	FALSE	FALSE
CNVblock__BAND__2q23.1_gain	CNVblock__	TRUE	variance_prefilter	0.114242	FALSE	0.149091				FALSE														0.05	1	0.05	1	0.05	1	FALSE	FALSE	FALSE	FALSE	FALSE
CNVblock__BAND__2q23.2_gain	CNVblock__	TRUE	variance_prefilter	0.114242	FALSE	0.149091				FALSE														0.05	1	0.05	1	0.05	1	FALSE	FALSE	FALSE	FALSE	FALSE
CNVblock__BAND__2q23.3_gain	CNVblock__	TRUE	variance_prefilter	0.128788	FALSE	0.149091				FALSE														0.05	1	0.05	1	0.05	1	FALSE	FALSE	FALSE	FALSE	FALSE
CNVblock__BAND__2q24.1_gain	CNVblock__	FALSE					0.158801	0.158801	100	TRUE			0.170394	0.870595	fisher	0.273105	0.847276	0.324968	1.38399	0.235571	0.739727	0.362401	1.43678	0.05	1	0.05	1	0.05	1	FALSE	FALSE	FALSE	FALSE	FALSE
CNVblock__BAND__2q24.2_gain	CNVblock__	FALSE					0.0530736	0.0530736	100	TRUE			0.63144	0.945006	fisher	0.723186	0.995819	0.117129	1.12426	0.647787	0.94864	0.153627	1.16606	0.05	1	0.05	1	0.05	1	FALSE	FALSE	FALSE	FALSE	FALSE
CNVblock__BAND__2q24.3_gain	CNVblock__	TRUE	variance_prefilter	0.142525	FALSE	0.149091				FALSE														0.05	1	0.05	1	0.05	1	FALSE	FALSE	FALSE	FALSE	FALSE
CNVblock__BAND__2q31.1_gain	CNVblock__	FALSE					0.0243707	0.0243707	100	TRUE			0.819769	0.945006	fisher	0.890488	0.995872	0.0442064	1.0452	0.960427	0.997563	0.0163236	1.01646	0.05	1	0.05	1	0.05	1	FALSE	FALSE	FALSE	FALSE	FALSE
CNVblock__BAND__2q31.2_gain	CNVblock__	FALSE					0.0571448	0.0571448	100	TRUE			0.617689	0.945006	fisher	0.659422	0.990518	0.149959	1.16179	0.759543	0.971778	0.106411	1.11228	0.05	1	0.05	1	0.05	1	FALSE	FALSE	FALSE	FALSE	FALSE
CNVblock__BAND__2q31.3_gain	CNVblock__	FALSE					0.0333438	0.0333438	100	TRUE			0.798784	0.945006	fisher	0.658604	0.990518	0.155799	1.16859	0.755578	0.971778	0.111799	1.11829	0.05	1	0.05	1	0.05	1	FALSE	FALSE	FALSE	FALSE	FALSE
CNVblock__BAND__2q32.1_gain	CNVblock__	TRUE	variance_prefilter	0.142525	FALSE	0.149091				FALSE														0.05	1	0.05	1	0.05	1	FALSE	FALSE	FALSE	FALSE	FALSE
CNVblock__BAND__2q32.2_gain	CNVblock__	FALSE					0.108167	0.108167	100	TRUE			0.316974	0.879837	fisher	0.195593	0.761286	0.427816	1.5339	0.244666	0.748286	0.392915	1.48129	0.05	1	0.05	1	0.05	1	FALSE	FALSE	FALSE	FALSE	FALSE
CNVblock__BAND__2q32.3_gain	CNVblock__	FALSE					0.0333438	0.0333438	100	TRUE			0.798784	0.945006	fisher	0.634372	0.974498	0.167987	1.18292	0.730586	0.969318	0.123866	1.13186	0.05	1	0.05	1	0.05	1	FALSE	FALSE	FALSE	FALSE	FALSE
CNVblock__BAND__2q33.1_gain	CNVblock__	FALSE					0.0800641	0.0800641	100	TRUE			0.462843	0.910849	fisher	0.345006	0.894293	0.312142	1.36635	0.419474	0.874371	0.273218	1.31419	0.05	1	0.05	1	0.05	1	FALSE	FALSE	FALSE	FALSE	FALSE
CNVblock__BAND__2q33.2_gain	CNVblock__	FALSE					0.0154472	0.0154472	100	TRUE			1	1	fisher	0.877579	0.995872	0.0457121	1.04677	0.981598	0.997563	0.00690669	1.00693	0.05	1	0.05	1	0.05	1	FALSE	FALSE	FALSE	FALSE	FALSE
CNVblock__BAND__2q33.3_gain	CNVblock__	FALSE					0.159189	0.159189	100	TRUE			0.131726	0.870595	fisher	0.222501	0.801441	0.392404	1.48054	0.271858	0.769544	0.364416	1.43967	0.05	1	0.05	1	0.05	1	FALSE	FALSE	FALSE	FALSE	FALSE
CNVblock__BAND__2q34_gain	CNVblock__	FALSE					0.102216	0.102216	100	TRUE			0.336395	0.892178	fisher	0.59278	0.969309	0.171695	1.18732	0.689269	0.955268	0.13251	1.14169	0.05	1	0.05	1	0.05	1	FALSE	FALSE	FALSE	FALSE	FALSE
CNVblock__BAND__2q35_gain	CNVblock__	TRUE	variance_prefilter	0.142525	FALSE	0.149091				FALSE														0.05	1	0.05	1	0.05	1	FALSE	FALSE	FALSE	FALSE	FALSE
CNVblock__BAND__2q36.1_gain	CNVblock__	FALSE					0.189643	0.189643	100	TRUE			0.0711313	0.70033	fisher	0.0592691	0.621721	0.605955	1.833	0.0764858	0.463689	0.586289	1.79731	0.05	1	0.05	1	0.05	1	FALSE	FALSE	FALSE	FALSE	FALSE
CNVblock__BAND__2q36.2_gain	CNVblock__	FALSE					0.268654	0.268654	100	TRUE			0.00827072	0.614899	fisher	0.0311178	0.590379	0.638198	1.89307	0.0262864	0.394143	0.676965	1.9679	0.05	1	0.05	1	0.05	1	TRUE	TRUE	TRUE	FALSE	TRUE
CNVblock__BAND__2q36.3_gain	CNVblock__	TRUE	variance_prefilter	0.106667	FALSE	0.149091				FALSE														0.05	1	0.05	1	0.05	1	FALSE	FALSE	FALSE	FALSE	FALSE
CNVblock__BAND__2q37.1_gain	CNVblock__	TRUE	variance_prefilter	0.135758	FALSE	0.149091				FALSE														0.05	1	0.05	1	0.05	1	FALSE	FALSE	FALSE	FALSE	FALSE
CNVblock__BAND__2q37.2_gain	CNVblock__	TRUE	variance_prefilter	0.142525	FALSE	0.149091				FALSE														0.05	1	0.05	1	0.05	1	FALSE	FALSE	FALSE	FALSE	FALSE
CNVblock__BAND__2q37.3_gain	CNVblock__	TRUE	variance_prefilter	0.121616	FALSE	0.149091				FALSE														0.05	1	0.05	1	0.05	1	FALSE	FALSE	FALSE	FALSE	FALSE
CNVblock__BAND__3p11.1_gain	CNVblock__	TRUE	variance_prefilter	0.121616	FALSE	0.149091				FALSE														0.05	1	0.05	1	0.05	1	FALSE	FALSE	FALSE	FALSE	FALSE
CNVblock__BAND__3p11.2_gain	CNVblock__	TRUE	variance_prefilter	0.121616	FALSE	0.149091				FALSE														0.05	1	0.05	1	0.05	1	FALSE	FALSE	FALSE	FALSE	FALSE
CNVblock__BAND__3p12.1_gain	CNVblock__	TRUE	variance_prefilter	0.121616	FALSE	0.149091				FALSE														0.05	1	0.05	1	0.05	1	FALSE	FALSE	FALSE	FALSE	FALSE
CNVblock__BAND__3p12.2_gain	CNVblock__	TRUE	variance_prefilter	0.0988889	FALSE	0.149091				FALSE														0.05	1	0.05	1	0.05	1	FALSE	FALSE	FALSE	FALSE	FALSE
CNVblock__BAND__3p12.3_gain	CNVblock__	TRUE	variance_prefilter	0.0657576	FALSE	0.149091				FALSE														0.05	1	0.05	1	0.05	1	FALSE	FALSE	FALSE	FALSE	FALSE
CNVblock__BAND__3p13_gain	CNVblock__	TRUE	variance_prefilter	0.0909091	FALSE	0.149091				FALSE														0.05	1	0.05	1	0.05	1	FALSE	FALSE	FALSE	FALSE	FALSE
CNVblock__BAND__3p14.1_gain	CNVblock__	TRUE	variance_prefilter	0.0387879	FALSE	0.149091				FALSE														0.05	1	0.05	1	0.05	1	FALSE	FALSE	FALSE	FALSE	FALSE
CNVblock__BAND__3p14.2_gain	CNVblock__	TRUE	variance_prefilter	0.0387879	FALSE	0.149091				FALSE														0.05	1	0.05	1	0.05	1	FALSE	FALSE	FALSE	FALSE	FALSE
CNVblock__BAND__3p14.3_gain	CNVblock__	TRUE	variance_prefilter	0.142525	FALSE	0.149091				FALSE														0.05	1	0.05	1	0.05	1	FALSE	FALSE	FALSE	FALSE	FALSE
CNVblock__BAND__3p21.1_gain	CNVblock__	TRUE	variance_prefilter	0.121616	FALSE	0.149091				FALSE														0.05	1	0.05	1	0.05	1	FALSE	FALSE	FALSE	FALSE	FALSE
CNVblock__BAND__3p21.2_gain	CNVblock__	TRUE	variance_prefilter	0.121616	FALSE	0.149091				FALSE														0.05	1	0.05	1	0.05	1	FALSE	FALSE	FALSE	FALSE	FALSE
CNVblock__BAND__3p21.31_gain	CNVblock__	FALSE					0.130104	0.130104	100	TRUE			0.219729	0.870595	fisher	0.429446	0.920904	0.253583	1.28863	0.385499	0.839388	0.286134	1.33127	0.05	1	0.05	1	0.05	1	FALSE	FALSE	FALSE	FALSE	FALSE
CNVblock__BAND__3p21.33_gain	CNVblock__	TRUE	variance_prefilter	0.0988889	FALSE	0.149091				FALSE														0.05	1	0.05	1	0.05	1	FALSE	FALSE	FALSE	FALSE	FALSE
CNVblock__BAND__3p22.1_gain	CNVblock__	TRUE	variance_prefilter	0.0988889	FALSE	0.149091				FALSE														0.05	1	0.05	1	0.05	1	FALSE	FALSE	FALSE	FALSE	FALSE
CNVblock__BAND__3p22.2_gain	CNVblock__	TRUE	variance_prefilter	0.114242	FALSE	0.149091				FALSE														0.05	1	0.05	1	0.05	1	FALSE	FALSE	FALSE	FALSE	FALSE
CNVblock__BAND__3p22.3_gain	CNVblock__	TRUE	variance_prefilter	0.106667	FALSE	0.149091				FALSE														0.05	1	0.05	1	0.05	1	FALSE	FALSE	FALSE	FALSE	FALSE
CNVblock__BAND__3p23_gain	CNVblock__	TRUE	variance_prefilter	0.114242	FALSE	0.149091				FALSE														0.05	1	0.05	1	0.05	1	FALSE	FALSE	FALSE	FALSE	FALSE
CNVblock__BAND__3p24.1_gain	CNVblock__	TRUE	variance_prefilter	0.114242	FALSE	0.149091				FALSE														0.05	1	0.05	1	0.05	1	FALSE	FALSE	FALSE	FALSE	FALSE
CNVblock__BAND__3p24.2_gain	CNVblock__	TRUE	variance_prefilter	0.106667	FALSE	0.149091				FALSE														0.05	1	0.05	1	0.05	1	FALSE	FALSE	FALSE	FALSE	FALSE
CNVblock__BAND__3p24.3_gain	CNVblock__	TRUE	variance_prefilter	0.0988889	FALSE	0.149091				FALSE														0.05	1	0.05	1	0.05	1	FALSE	FALSE	FALSE	FALSE	FALSE
CNVblock__BAND__3p25.1_gain	CNVblock__	TRUE	variance_prefilter	0.0988889	FALSE	0.149091				FALSE														0.05	1	0.05	1	0.05	1	FALSE	FALSE	FALSE	FALSE	FALSE
CNVblock__BAND__3p25.2_gain	CNVblock__	TRUE	variance_prefilter	0.0988889	FALSE	0.149091				FALSE														0.05	1	0.05	1	0.05	1	FALSE	FALSE	FALSE	FALSE	FALSE
CNVblock__BAND__3p25.3_gain	CNVblock__	TRUE	variance_prefilter	0.0988889	FALSE	0.149091				FALSE														0.05	1	0.05	1	0.05	1	FALSE	FALSE	FALSE	FALSE	FALSE
CNVblock__BAND__3p26.1_gain	CNVblock__	TRUE	variance_prefilter	0.0988889	FALSE	0.149091				FALSE														0.05	1	0.05	1	0.05	1	FALSE	FALSE	FALSE	FALSE	FALSE
CNVblock__BAND__3p26.2_gain	CNVblock__	TRUE	variance_prefilter	0.0827273	FALSE	0.149091				FALSE														0.05	1	0.05	1	0.05	1	FALSE	FALSE	FALSE	FALSE	FALSE
CNVblock__BAND__3p26.3_gain	CNVblock__	TRUE	variance_prefilter	0.0657576	FALSE	0.149091				FALSE														0.05	1	0.05	1	0.05	1	FALSE	FALSE	FALSE	FALSE	FALSE
CNVblock__BAND__3q11.1_gain	CNVblock__	TRUE	variance_prefilter	0.121616	FALSE	0.149091				FALSE														0.05	1	0.05	1	0.05	1	FALSE	FALSE	FALSE	FALSE	FALSE
CNVblock__BAND__3q11.2_gain	CNVblock__	TRUE	variance_prefilter	0.128788	FALSE	0.149091				FALSE														0.05	1	0.05	1	0.05	1	FALSE	FALSE	FALSE	FALSE	FALSE
CNVblock__BAND__3q12.1_gain	CNVblock__	TRUE	variance_prefilter	0.121616	FALSE	0.149091				FALSE														0.05	1	0.05	1	0.05	1	FALSE	FALSE	FALSE	FALSE	FALSE
CNVblock__BAND__3q12.2_gain	CNVblock__	FALSE					0.108167	0.108167	100	TRUE			0.316974	0.879837	fisher	0.237531	0.816388	0.389223	1.47583	0.290784	0.77979	0.357837	1.43023	0.05	1	0.05	1	0.05	1	FALSE	FALSE	FALSE	FALSE	FALSE
CNVblock__BAND__3q12.3_gain	CNVblock__	FALSE					0.108167	0.108167	100	TRUE			0.316974	0.879837	fisher	0.237531	0.816388	0.389223	1.47583	0.290784	0.77979	0.357837	1.43023	0.05	1	0.05	1	0.05	1	FALSE	FALSE	FALSE	FALSE	FALSE
CNVblock__BAND__3q13.11_gain	CNVblock__	FALSE					0.0571448	0.0571448	100	TRUE			0.617689	0.945006	fisher	0.429939	0.920904	0.268305	1.30775	0.50826	0.915736	0.230508	1.25924	0.05	1	0.05	1	0.05	1	FALSE	FALSE	FALSE	FALSE	FALSE
CNVblock__BAND__3q13.12_gain	CNVblock__	FALSE	corr_prefilter				0.00393138	0.00393138	100	FALSE														0.05	1	0.05	1	0.05	1	FALSE	FALSE	FALSE	FALSE	FALSE
CNVblock__BAND__3q13.13_gain	CNVblock__	TRUE	variance_prefilter	0.128788	FALSE	0.149091				FALSE														0.05	1	0.05	1	0.05	1	FALSE	FALSE	FALSE	FALSE	FALSE
CNVblock__BAND__3q13.2_gain	CNVblock__	FALSE					0.0333438	0.0333438	100	TRUE			0.798784	0.945006	fisher	0.398316	0.913847	0.297681	1.34673	0.477311	0.896982	0.254981	1.29044	0.05	1	0.05	1	0.05	1	FALSE	FALSE	FALSE	FALSE	FALSE
CNVblock__BAND__3q13.31_gain	CNVblock__	TRUE	variance_prefilter	0.142525	FALSE	0.149091				FALSE														0.05	1	0.05	1	0.05	1	FALSE	FALSE	FALSE	FALSE	FALSE
CNVblock__BAND__3q13.32_gain	CNVblock__	TRUE	variance_prefilter	0.0909091	FALSE	0.149091				FALSE														0.05	1	0.05	1	0.05	1	FALSE	FALSE	FALSE	FALSE	FALSE
CNVblock__BAND__3q13.33_gain	CNVblock__	TRUE	variance_prefilter	0.114242	FALSE	0.149091				FALSE														0.05	1	0.05	1	0.05	1	FALSE	FALSE	FALSE	FALSE	FALSE
CNVblock__BAND__3q21.1_gain	CNVblock__	TRUE	variance_prefilter	0.0909091	FALSE	0.149091				FALSE														0.05	1	0.05	1	0.05	1	FALSE	FALSE	FALSE	FALSE	FALSE
CNVblock__BAND__3q21.2_gain	CNVblock__	TRUE	variance_prefilter	0.0909091	FALSE	0.149091				FALSE														0.05	1	0.05	1	0.05	1	FALSE	FALSE	FALSE	FALSE	FALSE
CNVblock__BAND__3q21.3_gain	CNVblock__	TRUE	variance_prefilter	0.106667	FALSE	0.149091				FALSE														0.05	1	0.05	1	0.05	1	FALSE	FALSE	FALSE	FALSE	FALSE
CNVblock__BAND__3q22.1_gain	CNVblock__	TRUE	variance_prefilter	0.106667	FALSE	0.149091				FALSE														0.05	1	0.05	1	0.05	1	FALSE	FALSE	FALSE	FALSE	FALSE
CNVblock__BAND__3q22.2_gain	CNVblock__	TRUE	variance_prefilter	0.0988889	FALSE	0.149091				FALSE														0.05	1	0.05	1	0.05	1	FALSE	FALSE	FALSE	FALSE	FALSE
CNVblock__BAND__3q22.3_gain	CNVblock__	TRUE	variance_prefilter	0.0988889	FALSE	0.149091				FALSE														0.05	1	0.05	1	0.05	1	FALSE	FALSE	FALSE	FALSE	FALSE
CNVblock__BAND__3q23_gain	CNVblock__	TRUE	variance_prefilter	0.114242	FALSE	0.149091				FALSE														0.05	1	0.05	1	0.05	1	FALSE	FALSE	FALSE	FALSE	FALSE
CNVblock__BAND__3q24_gain	CNVblock__	FALSE					0.0494654	0.0494654	100	TRUE			0.64322	0.945006	fisher	0.598347	0.969309	0.168887	1.18399	0.699048	0.955268	0.127945	1.13649	0.05	1	0.05	1	0.05	1	FALSE	FALSE	FALSE	FALSE	FALSE
CNVblock__BAND__3q25.1_gain	CNVblock__	FALSE					0.075537	0.075537	100	TRUE			0.53088	0.910849	fisher	0.846272	0.995872	0.0554086	1.05697	0.965566	0.997563	-0.0127511	0.98733	0.05	1	0.05	1	0.05	1	FALSE	FALSE	FALSE	FALSE	FALSE
CNVblock__BAND__3q25.2_gain	CNVblock__	FALSE					0.046225	0.046225	100	TRUE			0.81758	0.945006	fisher	0.705806	0.990518	0.11827	1.12555	0.7284	0.969318	0.10916	1.11534	0.05	1	0.05	1	0.05	1	FALSE	FALSE	FALSE	FALSE	FALSE
CNVblock__BAND__3q25.31_gain	CNVblock__	FALSE					0.0243707	0.0243707	100	TRUE			0.819769	0.945006	fisher	0.787923	0.995872	0.0863519	1.09019	0.806786	0.988486	0.0786901	1.08187	0.05	1	0.05	1	0.05	1	FALSE	FALSE	FALSE	FALSE	FALSE
CNVblock__BAND__3q25.32_gain	CNVblock__	FALSE					0.0243707	0.0243707	100	TRUE			0.819769	0.945006	fisher	0.820752	0.995872	0.0727123	1.07542	0.846309	0.997563	0.062261	1.06424	0.05	1	0.05	1	0.05	1	FALSE	FALSE	FALSE	FALSE	FALSE
CNVblock__BAND__3q25.33_gain	CNVblock__	FALSE					0.0243707	0.0243707	100	TRUE			0.819769	0.945006	fisher	0.820752	0.995872	0.0727123	1.07542	0.846309	0.997563	0.062261	1.06424	0.05	1	0.05	1	0.05	1	FALSE	FALSE	FALSE	FALSE	FALSE
CNVblock__BAND__3q26.1_gain	CNVblock__	FALSE					-0.0237289	0.0237289	100	TRUE			0.823834	0.945006	fisher	0.867168	0.995872	-0.0536592	0.947755	0.881947	0.997563	-0.0477072	0.953413	0.05	1	0.05	1	0.05	1	FALSE	FALSE	FALSE	FALSE	FALSE
CNVblock__BAND__3q26.2_gain	CNVblock__	FALSE					-0.0484719	0.0484719	100	TRUE			0.669588	0.945006	fisher	0.631374	0.974498	-0.147025	0.863272	0.6217	0.926167	-0.152062	0.858935	0.05	1	0.05	1	0.05	1	FALSE	FALSE	FALSE	FALSE	FALSE
CNVblock__BAND__3q26.31_gain	CNVblock__	FALSE					-0.0493789	0.0493789	100	TRUE			0.673777	0.945006	fisher	0.603439	0.969309	-0.156376	0.855237	0.546798	0.918189	-0.18315	0.832643	0.05	1	0.05	1	0.05	1	FALSE	FALSE	FALSE	FALSE	FALSE
CNVblock__BAND__3q26.32_gain	CNVblock__	FALSE					-0.0917504	0.0917504	100	TRUE			0.393107	0.910849	fisher	0.510521	0.953797	-0.206156	0.813706	0.46569	0.892582	-0.22964	0.79482	0.05	1	0.05	1	0.05	1	FALSE	FALSE	FALSE	FALSE	FALSE
CNVblock__BAND__3q26.33_gain	CNVblock__	FALSE					-0.0476402	0.0476402	100	TRUE			0.664744	0.945006	fisher	0.783768	0.995872	-0.0858561	0.917726	0.738682	0.969318	-0.10472	0.900576	0.05	1	0.05	1	0.05	1	FALSE	FALSE	FALSE	FALSE	FALSE
CNVblock__BAND__3q27.1_gain	CNVblock__	FALSE					-0.0698857	0.0698857	100	TRUE			0.51888	0.910849	fisher	0.704414	0.990518	-0.118663	0.888107	0.701467	0.955268	-0.120194	0.886748	0.05	1	0.05	1	0.05	1	FALSE	FALSE	FALSE	FALSE	FALSE
CNVblock__BAND__3q27.2_gain	CNVblock__	FALSE					-0.0476402	0.0476402	100	TRUE			0.664744	0.945006	fisher	0.92828	0.995872	-0.0281503	0.972242	0.932498	0.997563	-0.0265346	0.973814	0.05	1	0.05	1	0.05	1	FALSE	FALSE	FALSE	FALSE	FALSE
CNVblock__BAND__3q27.3_gain	CNVblock__	FALSE	corr_prefilter				-0.00180341	0.00180341	100	FALSE														0.05	1	0.05	1	0.05	1	FALSE	FALSE	FALSE	FALSE	FALSE
CNVblock__BAND__3q28_gain	CNVblock__	FALSE					-0.0224961	0.0224961	100	TRUE			1	1	fisher	0.908697	0.995872	-0.0377814	0.962923	0.882506	0.997563	-0.0487489	0.95242	0.05	1	0.05	1	0.05	1	FALSE	FALSE	FALSE	FALSE	FALSE
CNVblock__BAND__3q29_gain	CNVblock__	FALSE					0.137959	0.137959	100	TRUE			0.228909	0.870595	fisher	0.334363	0.882199	0.273127	1.31407	0.287107	0.77979	0.309933	1.36333	0.05	1	0.05	1	0.05	1	FALSE	FALSE	FALSE	FALSE	FALSE
CNVblock__BAND__4p11_gain	CNVblock__	TRUE	variance_prefilter	0.135758	FALSE	0.149091				FALSE														0.05	1	0.05	1	0.05	1	FALSE	FALSE	FALSE	FALSE	FALSE
CNVblock__BAND__4p12_gain	CNVblock__	TRUE	variance_prefilter	0.106667	FALSE	0.149091				FALSE														0.05	1	0.05	1	0.05	1	FALSE	FALSE	FALSE	FALSE	FALSE
CNVblock__BAND__4p13_gain	CNVblock__	TRUE	variance_prefilter	0.0988889	FALSE	0.149091				FALSE														0.05	1	0.05	1	0.05	1	FALSE	FALSE	FALSE	FALSE	FALSE
CNVblock__BAND__4p14_gain	CNVblock__	FALSE					0.09245	0.09245	100	TRUE			0.488589	0.910849	fisher	0.664953	0.990518	0.132634	1.14183	0.502855	0.908668	0.210458	1.23424	0.05	1	0.05	1	0.05	1	FALSE	FALSE	FALSE	FALSE	FALSE
CNVblock__BAND__4p15.1_gain	CNVblock__	TRUE	variance_prefilter	0.0827273	FALSE	0.149091				FALSE														0.05	1	0.05	1	0.05	1	FALSE	FALSE	FALSE	FALSE	FALSE
CNVblock__BAND__4p15.2_gain	CNVblock__	TRUE	variance_prefilter	0.0569697	FALSE	0.149091				FALSE														0.05	1	0.05	1	0.05	1	FALSE	FALSE	FALSE	FALSE	FALSE
CNVblock__BAND__4p15.31_gain	CNVblock__	TRUE	variance_prefilter	0.0569697	FALSE	0.149091				FALSE														0.05	1	0.05	1	0.05	1	FALSE	FALSE	FALSE	FALSE	FALSE
CNVblock__BAND__4p15.32_gain	CNVblock__	TRUE	variance_prefilter	0.0569697	FALSE	0.149091				FALSE														0.05	1	0.05	1	0.05	1	FALSE	FALSE	FALSE	FALSE	FALSE
CNVblock__BAND__4p15.33_gain	CNVblock__	TRUE	variance_prefilter	0.0569697	FALSE	0.149091				FALSE														0.05	1	0.05	1	0.05	1	FALSE	FALSE	FALSE	FALSE	FALSE
CNVblock__BAND__4p16.1_gain	CNVblock__	TRUE	variance_prefilter	0.0387879	FALSE	0.149091				FALSE														0.05	1	0.05	1	0.05	1	FALSE	FALSE	FALSE	FALSE	FALSE
CNVblock__BAND__4p16.2_gain	CNVblock__	TRUE	variance_prefilter	0.0479798	FALSE	0.149091				FALSE														0.05	1	0.05	1	0.05	1	FALSE	FALSE	FALSE	FALSE	FALSE
CNVblock__BAND__4p16.3_gain	CNVblock__	TRUE	variance_prefilter	0.0827273	FALSE	0.149091				FALSE														0.05	1	0.05	1	0.05	1	FALSE	FALSE	FALSE	FALSE	FALSE
CNVblock__BAND__4q12_gain	CNVblock__	TRUE	variance_prefilter	0.0909091	FALSE	0.149091				FALSE														0.05	1	0.05	1	0.05	1	FALSE	FALSE	FALSE	FALSE	FALSE
CNVblock__BAND__4q13.1_gain	CNVblock__	TRUE	variance_prefilter	0.114242	FALSE	0.149091				FALSE														0.05	1	0.05	1	0.05	1	FALSE	FALSE	FALSE	FALSE	FALSE
CNVblock__BAND__4q13.2_gain	CNVblock__	FALSE					-0.0452108	0.0452108	100	TRUE			0.806506	0.945006	fisher	0.717034	0.992561	-0.127638	0.880172	0.676771	0.955175	-0.146914	0.863368	0.05	1	0.05	1	0.05	1	FALSE	FALSE	FALSE	FALSE	FALSE
CNVblock__BAND__4q13.3_gain	CNVblock__	FALSE					-0.0456604	0.0456604	100	TRUE			0.812462	0.945006	fisher	0.738718	0.995872	-0.113365	0.892824	0.692153	0.955268	-0.13481	0.873882	0.05	1	0.05	1	0.05	1	FALSE	FALSE	FALSE	FALSE	FALSE
CNVblock__BAND__4q21.1_gain	CNVblock__	FALSE					-0.0224961	0.0224961	100	TRUE			1	1	fisher	0.746389	0.995872	-0.106575	0.898907	0.692939	0.955268	-0.130524	0.877635	0.05	1	0.05	1	0.05	1	FALSE	FALSE	FALSE	FALSE	FALSE
CNVblock__BAND__4q21.21_gain	CNVblock__	FALSE					-0.0448995	0.0448995	100	TRUE			0.79952	0.945006	fisher	0.535435	0.958412	-0.227351	0.796641	0.501624	0.907469	-0.246748	0.781338	0.05	1	0.05	1	0.05	1	FALSE	FALSE	FALSE	FALSE	FALSE
CNVblock__BAND__4q21.22_gain	CNVblock__	FALSE					-0.0959216	0.0959216	100	TRUE			0.445458	0.910849	fisher	0.370581	0.909153	-0.344521	0.70856	0.345393	0.803282	-0.36331	0.695371	0.05	1	0.05	1	0.05	1	FALSE	FALSE	FALSE	FALSE	FALSE
CNVblock__BAND__4q21.23_gain	CNVblock__	FALSE					-0.0959216	0.0959216	100	TRUE			0.445458	0.910849	fisher	0.370581	0.909153	-0.344521	0.70856	0.345393	0.803282	-0.36331	0.695371	0.05	1	0.05	1	0.05	1	FALSE	FALSE	FALSE	FALSE	FALSE
CNVblock__BAND__4q21.3_gain	CNVblock__	FALSE	corr_prefilter				0.00190252	0.00190252	100	FALSE														0.05	1	0.05	1	0.05	1	FALSE	FALSE	FALSE	FALSE	FALSE
CNVblock__BAND__4q22.1_gain	CNVblock__	FALSE					-0.0700561	0.0700561	100	TRUE			0.61794	0.945006	fisher	0.432261	0.921672	-0.288197	0.749614	0.400483	0.859536	-0.308944	0.734222	0.05	1	0.05	1	0.05	1	FALSE	FALSE	FALSE	FALSE	FALSE
CNVblock__BAND__4q22.2_gain	CNVblock__	FALSE					-0.0959216	0.0959216	100	TRUE			0.445458	0.910849	fisher	0.370581	0.909153	-0.344521	0.70856	0.345393	0.803282	-0.36331	0.695371	0.05	1	0.05	1	0.05	1	FALSE	FALSE	FALSE	FALSE	FALSE
CNVblock__BAND__4q22.3_gain	CNVblock__	FALSE					-0.0695795	0.0695795	100	TRUE			0.629749	0.945006	fisher	0.521112	0.956706	-0.226111	0.79763	0.482321	0.896982	-0.248006	0.780355	0.05	1	0.05	1	0.05	1	FALSE	FALSE	FALSE	FALSE	FALSE
CNVblock__BAND__4q23_gain	CNVblock__	FALSE					-0.120096	0.120096	100	TRUE			0.317545	0.879837	fisher	0.298336	0.867826	-0.400403	0.67005	0.275047	0.771836	-0.420629	0.656634	0.05	1	0.05	1	0.05	1	FALSE	FALSE	FALSE	FALSE	FALSE
CNVblock__BAND__4q24_gain	CNVblock__	FALSE					-0.120096	0.120096	100	TRUE			0.317545	0.879837	fisher	0.298336	0.867826	-0.400403	0.67005	0.275047	0.771836	-0.420629	0.656634	0.05	1	0.05	1	0.05	1	FALSE	FALSE	FALSE	FALSE	FALSE
CNVblock__BAND__4q25_gain	CNVblock__	TRUE	variance_prefilter	0.135758	FALSE	0.149091				FALSE														0.05	1	0.05	1	0.05	1	FALSE	FALSE	FALSE	FALSE	FALSE
CNVblock__BAND__4q26_gain	CNVblock__	TRUE	variance_prefilter	0.128788	FALSE	0.149091				FALSE														0.05	1	0.05	1	0.05	1	FALSE	FALSE	FALSE	FALSE	FALSE
CNVblock__BAND__4q27_gain	CNVblock__	TRUE	variance_prefilter	0.128788	FALSE	0.149091				FALSE														0.05	1	0.05	1	0.05	1	FALSE	FALSE	FALSE	FALSE	FALSE
CNVblock__BAND__4q28.1_gain	CNVblock__	TRUE	variance_prefilter	0.128788	FALSE	0.149091				FALSE														0.05	1	0.05	1	0.05	1	FALSE	FALSE	FALSE	FALSE	FALSE
CNVblock__BAND__4q28.2_gain	CNVblock__	TRUE	variance_prefilter	0.135758	FALSE	0.149091				FALSE														0.05	1	0.05	1	0.05	1	FALSE	FALSE	FALSE	FALSE	FALSE
CNVblock__BAND__4q28.3_gain	CNVblock__	TRUE	variance_prefilter	0.128788	FALSE	0.149091				FALSE														0.05	1	0.05	1	0.05	1	FALSE	FALSE	FALSE	FALSE	FALSE
CNVblock__BAND__4q31.1_gain	CNVblock__	FALSE					-0.140786	0.140786	100	TRUE			0.234123	0.873145	fisher	0.193527	0.760012	-0.477986	0.620031	0.174981	0.677798	-0.500393	0.606293	0.05	1	0.05	1	0.05	1	FALSE	FALSE	FALSE	FALSE	FALSE
CNVblock__BAND__4q31.21_gain	CNVblock__	TRUE	variance_prefilter	0.142525	FALSE	0.149091				FALSE														0.05	1	0.05	1	0.05	1	FALSE	FALSE	FALSE	FALSE	FALSE
CNVblock__BAND__4q31.22_gain	CNVblock__	TRUE	variance_prefilter	0.142525	FALSE	0.149091				FALSE														0.05	1	0.05	1	0.05	1	FALSE	FALSE	FALSE	FALSE	FALSE
CNVblock__BAND__4q31.23_gain	CNVblock__	TRUE	variance_prefilter	0.149091	FALSE	0.149091				FALSE														0.05	1	0.05	1	0.05	1	FALSE	FALSE	FALSE	FALSE	FALSE
CNVblock__BAND__4q31.3_gain	CNVblock__	TRUE	variance_prefilter	0.142525	FALSE	0.149091				FALSE														0.05	1	0.05	1	0.05	1	FALSE	FALSE	FALSE	FALSE	FALSE
CNVblock__BAND__4q32.1_gain	CNVblock__	TRUE	variance_prefilter	0.149091	FALSE	0.149091				FALSE														0.05	1	0.05	1	0.05	1	FALSE	FALSE	FALSE	FALSE	FALSE
CNVblock__BAND__4q32.2_gain	CNVblock__	TRUE	variance_prefilter	0.135758	FALSE	0.149091				FALSE														0.05	1	0.05	1	0.05	1	FALSE	FALSE	FALSE	FALSE	FALSE
CNVblock__BAND__4q32.3_gain	CNVblock__	TRUE	variance_prefilter	0.128788	FALSE	0.149091				FALSE														0.05	1	0.05	1	0.05	1	FALSE	FALSE	FALSE	FALSE	FALSE
CNVblock__BAND__4q33_gain	CNVblock__	TRUE	variance_prefilter	0.135758	FALSE	0.149091				FALSE														0.05	1	0.05	1	0.05	1	FALSE	FALSE	FALSE	FALSE	FALSE
CNVblock__BAND__4q34.1_gain	CNVblock__	TRUE	variance_prefilter	0.128788	FALSE	0.149091				FALSE														0.05	1	0.05	1	0.05	1	FALSE	FALSE	FALSE	FALSE	FALSE
CNVblock__BAND__4q34.2_gain	CNVblock__	TRUE	variance_prefilter	0.128788	FALSE	0.149091				FALSE														0.05	1	0.05	1	0.05	1	FALSE	FALSE	FALSE	FALSE	FALSE
CNVblock__BAND__4q34.3_gain	CNVblock__	TRUE	variance_prefilter	0.114242	FALSE	0.149091				FALSE														0.05	1	0.05	1	0.05	1	FALSE	FALSE	FALSE	FALSE	FALSE
CNVblock__BAND__4q35.1_gain	CNVblock__	FALSE					-0.0708555	0.0708555	100	TRUE			0.604107	0.945006	fisher	0.719843	0.993961	-0.138937	0.870283	0.653939	0.951324	-0.177083	0.83771	0.05	1	0.05	1	0.05	1	FALSE	FALSE	FALSE	FALSE	FALSE
CNVblock__BAND__4q35.2_gain	CNVblock__	TRUE	variance_prefilter	0.106667	FALSE	0.149091				FALSE														0.05	1	0.05	1	0.05	1	FALSE	FALSE	FALSE	FALSE	FALSE
CNVblock__BAND__5p12_gain	CNVblock__	FALSE					0.0611499	0.0611499	100	TRUE			0.663027	0.945006	fisher	0.455606	0.932457	0.221305	1.2477	0.470984	0.894912	0.213873	1.23847	0.05	1	0.05	1	0.05	1	FALSE	FALSE	FALSE	FALSE	FALSE
CNVblock__BAND__5p13.1_gain	CNVblock__	FALSE					0.0611499	0.0611499	100	TRUE			0.663027	0.945006	fisher	0.47093	0.932457	0.213822	1.2384	0.487134	0.896982	0.206135	1.22892	0.05	1	0.05	1	0.05	1	FALSE	FALSE	FALSE	FALSE	FALSE
CNVblock__BAND__5p13.2_gain	CNVblock__	FALSE					0.0357571	0.0357571	100	TRUE			0.832083	0.945006	fisher	0.460327	0.932457	0.216014	1.24112	0.48466	0.896982	0.204418	1.22681	0.05	1	0.05	1	0.05	1	FALSE	FALSE	FALSE	FALSE	FALSE
CNVblock__BAND__5p13.3_gain	CNVblock__	FALSE					0.113169	0.113169	100	TRUE			0.361681	0.910849	fisher	0.101781	0.645917	0.493312	1.63773	0.0960023	0.520755	0.502171	1.6523	0.05	1	0.05	1	0.05	1	FALSE	FALSE	FALSE	FALSE	FALSE
CNVblock__BAND__5p14.1_gain	CNVblock__	FALSE					0.138675	0.138675	100	TRUE			0.247596	0.879837	fisher	0.120687	0.645917	0.467716	1.59634	0.107998	0.549097	0.48542	1.62486	0.05	1	0.05	1	0.05	1	FALSE	FALSE	FALSE	FALSE	FALSE
CNVblock__BAND__5p14.2_gain	CNVblock__	FALSE					0.158801	0.158801	100	TRUE			0.170394	0.870595	fisher	0.062455	0.621721	0.55262	1.7378	0.0580785	0.424354	0.56292	1.75579	0.05	1	0.05	1	0.05	1	FALSE	FALSE	FALSE	FALSE	FALSE
CNVblock__BAND__5p14.3_gain	CNVblock__	FALSE					0.153353	0.153353	100	TRUE			0.180758	0.870595	fisher	0.0992881	0.642868	0.481318	1.61821	0.0627844	0.439009	0.54664	1.72744	0.05	1	0.05	1	0.05	1	FALSE	FALSE	FALSE	FALSE	FALSE
CNVblock__BAND__5p15.1_gain	CNVblock__	FALSE					0.192186	0.192186	100	TRUE			0.0800014	0.730584	fisher	0.0523756	0.612476	0.554013	1.74022	0.0324235	0.394143	0.615007	1.84967	0.05	1	0.05	1	0.05	1	FALSE	FALSE	TRUE	FALSE	TRUE
CNVblock__BAND__5p15.2_gain	CNVblock__	FALSE					0.0753778	0.0753778	100	TRUE			0.479429	0.910849	fisher	0.177467	0.73029	0.433068	1.54198	0.15906	0.677798	0.452411	1.5721	0.05	1	0.05	1	0.05	1	FALSE	FALSE	FALSE	FALSE	FALSE
CNVblock__BAND__5p15.31_gain	CNVblock__	TRUE	variance_prefilter	0.121616	FALSE	0.149091				FALSE														0.05	1	0.05	1	0.05	1	FALSE	FALSE	FALSE	FALSE	FALSE
CNVblock__BAND__5p15.32_gain	CNVblock__	TRUE	variance_prefilter	0.106667	FALSE	0.149091				FALSE														0.05	1	0.05	1	0.05	1	FALSE	FALSE	FALSE	FALSE	FALSE
CNVblock__BAND__5p15.33_gain	CNVblock__	TRUE	variance_prefilter	0.142525	FALSE	0.149091				FALSE														0.05	1	0.05	1	0.05	1	FALSE	FALSE	FALSE	FALSE	FALSE
CNVblock__BAND__5q11.1_gain	CNVblock__	FALSE					0.09245	0.09245	100	TRUE			0.488589	0.910849	fisher	0.261037	0.837127	0.345925	1.4133	0.289435	0.77979	0.326311	1.38585	0.05	1	0.05	1	0.05	1	FALSE	FALSE	FALSE	FALSE	FALSE
CNVblock__BAND__5q11.2_gain	CNVblock__	FALSE					0.153353	0.153353	100	TRUE			0.180758	0.870595	fisher	0.187588	0.751147	0.386825	1.4723	0.234217	0.739558	0.349889	1.41891	0.05	1	0.05	1	0.05	1	FALSE	FALSE	FALSE	FALSE	FALSE
CNVblock__BAND__5q12.1_gain	CNVblock__	FALSE					0.0494654	0.0494654	100	TRUE			0.64322	0.945006	fisher	0.616791	0.972002	0.160993	1.17468	0.664099	0.955175	0.140311	1.15063	0.05	1	0.05	1	0.05	1	FALSE	FALSE	FALSE	FALSE	FALSE
CNVblock__BAND__5q12.3_gain	CNVblock__	FALSE					0.108773	0.108773	100	TRUE			0.373048	0.910849	fisher	0.419945	0.913847	0.238849	1.26979	0.371988	0.826028	0.266494	1.30538	0.05	1	0.05	1	0.05	1	FALSE	FALSE	FALSE	FALSE	FALSE
CNVblock__BAND__5q13.1_gain	CNVblock__	FALSE					0.104828	0.104828	100	TRUE			0.38308	0.910849	fisher	0.530255	0.956706	0.183306	1.20118	0.486463	0.896982	0.205453	1.22808	0.05	1	0.05	1	0.05	1	FALSE	FALSE	FALSE	FALSE	FALSE
CNVblock__BAND__5q13.2_gain	CNVblock__	FALSE					0.0846936	0.0846936	100	TRUE			0.508917	0.910849	fisher	0.57925	0.968551	0.164202	1.17845	0.529246	0.918189	0.187991	1.20682	0.05	1	0.05	1	0.05	1	FALSE	FALSE	FALSE	FALSE	FALSE
CNVblock__BAND__5q13.3_gain	CNVblock__	FALSE					0.0675362	0.0675362	100	TRUE			0.64871	0.945006	fisher	0.575235	0.966337	0.171945	1.18761	0.511285	0.918189	0.202819	1.22485	0.05	1	0.05	1	0.05	1	FALSE	FALSE	FALSE	FALSE	FALSE
CNVblock__BAND__5q14.1_gain	CNVblock__	FALSE					0.0712375	0.0712375	100	TRUE			0.493833	0.910849	fisher	0.570448	0.963921	0.177814	1.1946	0.494606	0.903271	0.215505	1.24049	0.05	1	0.05	1	0.05	1	FALSE	FALSE	FALSE	FALSE	FALSE
CNVblock__BAND__5q14.2_gain	CNVblock__	FALSE					0.0753778	0.0753778	100	TRUE			0.479429	0.910849	fisher	0.64642	0.980636	0.147201	1.15859	0.560633	0.918189	0.187842	1.20664	0.05	1	0.05	1	0.05	1	FALSE	FALSE	FALSE	FALSE	FALSE
CNVblock__BAND__5q14.3_gain	CNVblock__	FALSE					0.0494654	0.0494654	100	TRUE			0.64322	0.945006	fisher	0.84216	0.995872	0.063914	1.066	0.718189	0.965021	0.116746	1.12383	0.05	1	0.05	1	0.05	1	FALSE	FALSE	FALSE	FALSE	FALSE
CNVblock__BAND__5q15_gain	CNVblock__	FALSE					0.0432818	0.0432818	100	TRUE			0.822003	0.945006	fisher	0.692712	0.990518	0.121278	1.12894	0.588463	0.918189	0.167608	1.18247	0.05	1	0.05	1	0.05	1	FALSE	FALSE	FALSE	FALSE	FALSE
CNVblock__BAND__5q21.1_gain	CNVblock__	FALSE					0.0883671	0.0883671	100	TRUE			0.499427	0.910849	fisher	0.333273	0.882199	0.291742	1.33876	0.259672	0.760872	0.34252	1.40849	0.05	1	0.05	1	0.05	1	FALSE	FALSE	FALSE	FALSE	FALSE
CNVblock__BAND__5q21.2_gain	CNVblock__	FALSE					0.108773	0.108773	100	TRUE			0.373048	0.910849	fisher	0.293389	0.857716	0.311609	1.36562	0.229393	0.73062	0.359537	1.43267	0.05	1	0.05	1	0.05	1	FALSE	FALSE	FALSE	FALSE	FALSE
CNVblock__BAND__5q21.3_gain	CNVblock__	FALSE					0.0970283	0.0970283	100	TRUE			0.353436	0.898316	fisher	0.374223	0.9093	0.278527	1.32118	0.282848	0.7788	0.339072	1.40364	0.05	1	0.05	1	0.05	1	FALSE	FALSE	FALSE	FALSE	FALSE
CNVblock__BAND__5q22.1_gain	CNVblock__	FALSE					0.0970283	0.0970283	100	TRUE			0.353436	0.898316	fisher	0.374223	0.9093	0.278527	1.32118	0.282848	0.7788	0.339072	1.40364	0.05	1	0.05	1	0.05	1	FALSE	FALSE	FALSE	FALSE	FALSE
CNVblock__BAND__5q22.2_gain	CNVblock__	FALSE					0.0970283	0.0970283	100	TRUE			0.353436	0.898316	fisher	0.374223	0.9093	0.278527	1.32118	0.282848	0.7788	0.339072	1.40364	0.05	1	0.05	1	0.05	1	FALSE	FALSE	FALSE	FALSE	FALSE
CNVblock__BAND__5q22.3_gain	CNVblock__	FALSE					0.0712375	0.0712375	100	TRUE			0.493833	0.910849	fisher	0.435699	0.921672	0.244419	1.27688	0.338366	0.800412	0.302329	1.35301	0.05	1	0.05	1	0.05	1	FALSE	FALSE	FALSE	FALSE	FALSE
CNVblock__BAND__5q23.1_gain	CNVblock__	FALSE					0.0494654	0.0494654	100	TRUE			0.64322	0.945006	fisher	0.5523	0.961839	0.190796	1.21021	0.437571	0.88846	0.250949	1.28524	0.05	1	0.05	1	0.05	1	FALSE	FALSE	FALSE	FALSE	FALSE
CNVblock__BAND__5q23.2_gain	CNVblock__	FALSE	corr_prefilter				-0.0035289	0.0035289	100	FALSE														0.05	1	0.05	1	0.05	1	FALSE	FALSE	FALSE	FALSE	FALSE
CNVblock__BAND__5q23.3_gain	CNVblock__	FALSE					-0.0274618	0.0274618	100	TRUE			0.832237	0.945006	fisher	0.695254	0.990518	-0.117821	0.888855	0.869948	0.997563	-0.0499728	0.951255	0.05	1	0.05	1	0.05	1	FALSE	FALSE	FALSE	FALSE	FALSE
CNVblock__BAND__5q31.1_gain	CNVblock__	FALSE					0.0357571	0.0357571	100	TRUE			0.832083	0.945006	fisher	0.900702	0.995872	0.0364044	1.03708	0.715085	0.963147	0.108218	1.11429	0.05	1	0.05	1	0.05	1	FALSE	FALSE	FALSE	FALSE	FALSE
CNVblock__BAND__5q31.2_gain	CNVblock__	FALSE					0.120893	0.120893	100	TRUE			0.288378	0.879837	fisher	0.359584	0.903697	0.261418	1.29877	0.23609	0.739727	0.343912	1.41045	0.05	1	0.05	1	0.05	1	FALSE	FALSE	FALSE	FALSE	FALSE
CNVblock__BAND__5q31.3_gain	CNVblock__	FALSE					0.101265	0.101265	100	TRUE			0.391926	0.910849	fisher	0.511254	0.953797	0.189336	1.20845	0.357413	0.818222	0.269646	1.3095	0.05	1	0.05	1	0.05	1	FALSE	FALSE	FALSE	FALSE	FALSE
CNVblock__BAND__5q32_gain	CNVblock__	FALSE					0.0712375	0.0712375	100	TRUE			0.493833	0.910849	fisher	0.76283	0.995872	0.0944103	1.09901	0.664472	0.955175	0.136453	1.1462	0.05	1	0.05	1	0.05	1	FALSE	FALSE	FALSE	FALSE	FALSE
CNVblock__BAND__5q33.1_gain	CNVblock__	FALSE					0.0494654	0.0494654	100	TRUE			0.64322	0.945006	fisher	0.768005	0.995872	0.0945547	1.09917	0.659592	0.952292	0.141924	1.15249	0.05	1	0.05	1	0.05	1	FALSE	FALSE	FALSE	FALSE	FALSE
CNVblock__BAND__5q33.2_gain	CNVblock__	TRUE	variance_prefilter	0.142525	FALSE	0.149091				FALSE														0.05	1	0.05	1	0.05	1	FALSE	FALSE	FALSE	FALSE	FALSE
CNVblock__BAND__5q33.3_gain	CNVblock__	TRUE	variance_prefilter	0.106667	FALSE	0.149091				FALSE														0.05	1	0.05	1	0.05	1	FALSE	FALSE	FALSE	FALSE	FALSE
CNVblock__BAND__5q34_gain	CNVblock__	TRUE	variance_prefilter	0.0988889	FALSE	0.149091				FALSE														0.05	1	0.05	1	0.05	1	FALSE	FALSE	FALSE	FALSE	FALSE
CNVblock__BAND__5q35.1_gain	CNVblock__	TRUE	variance_prefilter	0.106667	FALSE	0.149091				FALSE														0.05	1	0.05	1	0.05	1	FALSE	FALSE	FALSE	FALSE	FALSE
CNVblock__BAND__5q35.2_gain	CNVblock__	TRUE	variance_prefilter	0.142525	FALSE	0.149091				FALSE														0.05	1	0.05	1	0.05	1	FALSE	FALSE	FALSE	FALSE	FALSE
CNVblock__BAND__5q35.3_gain	CNVblock__	TRUE	variance_prefilter	0.135758	FALSE	0.149091				FALSE														0.05	1	0.05	1	0.05	1	FALSE	FALSE	FALSE	FALSE	FALSE
CNVblock__BAND__6p11.2_gain	CNVblock__	FALSE					0.0243707	0.0243707	100	TRUE			0.819769	0.945006	fisher	0.589173	0.969309	0.173171	1.18907	0.5651	0.918189	0.188235	1.20712	0.05	1	0.05	1	0.05	1	FALSE	FALSE	FALSE	FALSE	FALSE
CNVblock__BAND__6p12.1_gain	CNVblock__	FALSE					0.046225	0.046225	100	TRUE			0.81758	0.945006	fisher	0.488388	0.946167	0.216821	1.24212	0.468284	0.892582	0.232206	1.26138	0.05	1	0.05	1	0.05	1	FALSE	FALSE	FALSE	FALSE	FALSE
CNVblock__BAND__6p12.2_gain	CNVblock__	FALSE					0.0883671	0.0883671	100	TRUE			0.499427	0.910849	fisher	0.434277	0.921672	0.235102	1.26504	0.372553	0.826718	0.275551	1.31726	0.05	1	0.05	1	0.05	1	FALSE	FALSE	FALSE	FALSE	FALSE
CNVblock__BAND__6p12.3_gain	CNVblock__	FALSE					0.0970283	0.0970283	100	TRUE			0.353436	0.898316	fisher	0.34855	0.894831	0.29346	1.34106	0.280088	0.77411	0.345353	1.41249	0.05	1	0.05	1	0.05	1	FALSE	FALSE	FALSE	FALSE	FALSE
CNVblock__BAND__6p21.1_gain	CNVblock__	FALSE					0.144174	0.144174	100	TRUE			0.198496	0.870595	fisher	0.218554	0.801441	0.351105	1.42064	0.200124	0.705337	0.378932	1.46072	0.05	1	0.05	1	0.05	1	FALSE	FALSE	FALSE	FALSE	FALSE
CNVblock__BAND__6p21.2_gain	CNVblock__	FALSE					0.0154472	0.0154472	100	TRUE			1	1	fisher	0.929322	0.995872	0.0262331	1.02658	0.780999	0.977293	0.0835424	1.08713	0.05	1	0.05	1	0.05	1	FALSE	FALSE	FALSE	FALSE	FALSE
CNVblock__BAND__6p21.31_gain	CNVblock__	FALSE					0.0224584	0.0224584	100	TRUE			0.843628	0.945006	fisher	0.881944	0.995872	-0.0412807	0.95956	0.972956	0.997563	0.00953631	1.00958	0.05	1	0.05	1	0.05	1	FALSE	FALSE	FALSE	FALSE	FALSE
CNVblock__BAND__6p21.32_gain	CNVblock__	FALSE					0.0192192	0.0192192	100	TRUE			1	1	fisher	0.974572	0.995872	-0.00885872	0.99118	0.820381	0.995997	0.0653126	1.06749	0.05	1	0.05	1	0.05	1	FALSE	FALSE	FALSE	FALSE	FALSE
CNVblock__BAND__6p21.33_gain	CNVblock__	FALSE					0.121795	0.121795	100	TRUE			0.237137	0.873145	fisher	0.375105	0.9093	0.247008	1.28019	0.201547	0.708413	0.386273	1.47149	0.05	1	0.05	1	0.05	1	FALSE	FALSE	FALSE	FALSE	FALSE
CNVblock__BAND__6p22.1_gain	CNVblock__	FALSE					0.0641941	0.0641941	100	TRUE			0.65636	0.945006	fisher	0.649037	0.984026	0.13707	1.14691	0.456713	0.892582	0.231791	1.26086	0.05	1	0.05	1	0.05	1	FALSE	FALSE	FALSE	FALSE	FALSE
CNVblock__BAND__6p22.2_gain	CNVblock__	FALSE					0.130744	0.130744	100	TRUE			0.223616	0.870595	fisher	0.444745	0.92401	0.21302	1.23741	0.26519	0.76819	0.329185	1.38983	0.05	1	0.05	1	0.05	1	FALSE	FALSE	FALSE	FALSE	FALSE
CNVblock__BAND__6p22.3_gain	CNVblock__	FALSE					0.0729658	0.0729658	100	TRUE			0.536416	0.910849	fisher	0.908975	0.995872	0.032522	1.03306	0.658723	0.951324	0.131722	1.14079	0.05	1	0.05	1	0.05	1	FALSE	FALSE	FALSE	FALSE	FALSE
CNVblock__BAND__6p23_gain	CNVblock__	FALSE					0.0663056	0.0663056	100	TRUE			0.548749	0.910849	fisher	0.841308	0.995872	0.0557617	1.05735	0.668634	0.955175	0.12215	1.12992	0.05	1	0.05	1	0.05	1	FALSE	FALSE	FALSE	FALSE	FALSE
CNVblock__BAND__6p24.1_gain	CNVblock__	FALSE					0.0643739	0.0643739	100	TRUE			0.551606	0.911457	fisher	0.83324	0.995872	0.0585433	1.06029	0.712392	0.960424	0.104922	1.11062	0.05	1	0.05	1	0.05	1	FALSE	FALSE	FALSE	FALSE	FALSE
CNVblock__BAND__6p24.2_gain	CNVblock__	FALSE					0.0451622	0.0451622	100	TRUE			0.690496	0.945006	fisher	0.926994	0.995872	0.0255496	1.02588	0.800524	0.986858	0.0719732	1.07463	0.05	1	0.05	1	0.05	1	FALSE	FALSE	FALSE	FALSE	FALSE
CNVblock__BAND__6p24.3_gain	CNVblock__	FALSE					0.049029	0.049029	100	TRUE			0.685401	0.945006	fisher	0.90558	0.995872	-0.0333721	0.967179	0.923415	0.997563	0.0284487	1.02886	0.05	1	0.05	1	0.05	1	FALSE	FALSE	FALSE	FALSE	FALSE
CNVblock__BAND__6p25.1_gain	CNVblock__	FALSE					0.0154472	0.0154472	100	TRUE			1	1	fisher	0.574271	0.966337	-0.166454	0.846661	0.752691	0.971778	-0.0969332	0.907617	0.05	1	0.05	1	0.05	1	FALSE	FALSE	FALSE	FALSE	FALSE
CNVblock__BAND__6p25.2_gain	CNVblock__	FALSE	corr_prefilter				-0.00681088	0.00681088	100	FALSE														0.05	1	0.05	1	0.05	1	FALSE	FALSE	FALSE	FALSE	FALSE
CNVblock__BAND__6p25.3_gain	CNVblock__	TRUE	variance_prefilter	0.142525	FALSE	0.149091				FALSE														0.05	1	0.05	1	0.05	1	FALSE	FALSE	FALSE	FALSE	FALSE
CNVblock__BAND__6q11.1_gain	CNVblock__	TRUE	variance_prefilter	0.121616	FALSE	0.149091				FALSE														0.05	1	0.05	1	0.05	1	FALSE	FALSE	FALSE	FALSE	FALSE
CNVblock__BAND__6q12_gain	CNVblock__	TRUE	variance_prefilter	0.114242	FALSE	0.149091				FALSE														0.05	1	0.05	1	0.05	1	FALSE	FALSE	FALSE	FALSE	FALSE
CNVblock__BAND__6q13_gain	CNVblock__	TRUE	variance_prefilter	0.106667	FALSE	0.149091				FALSE														0.05	1	0.05	1	0.05	1	FALSE	FALSE	FALSE	FALSE	FALSE
CNVblock__BAND__6q14.1_gain	CNVblock__	TRUE	variance_prefilter	0.0827273	FALSE	0.149091				FALSE														0.05	1	0.05	1	0.05	1	FALSE	FALSE	FALSE	FALSE	FALSE
CNVblock__BAND__6q14.2_gain	CNVblock__	TRUE	variance_prefilter	0.0743434	FALSE	0.149091				FALSE														0.05	1	0.05	1	0.05	1	FALSE	FALSE	FALSE	FALSE	FALSE
CNVblock__BAND__6q14.3_gain	CNVblock__	TRUE	variance_prefilter	0.0743434	FALSE	0.149091				FALSE														0.05	1	0.05	1	0.05	1	FALSE	FALSE	FALSE	FALSE	FALSE
CNVblock__BAND__6q15_gain	CNVblock__	TRUE	variance_prefilter	0.0657576	FALSE	0.149091				FALSE														0.05	1	0.05	1	0.05	1	FALSE	FALSE	FALSE	FALSE	FALSE
CNVblock__BAND__6q16.1_gain	CNVblock__	TRUE	variance_prefilter	0.0657576	FALSE	0.149091				FALSE														0.05	1	0.05	1	0.05	1	FALSE	FALSE	FALSE	FALSE	FALSE
CNVblock__BAND__6q16.2_gain	CNVblock__	TRUE	variance_prefilter	0.0657576	FALSE	0.149091				FALSE														0.05	1	0.05	1	0.05	1	FALSE	FALSE	FALSE	FALSE	FALSE
CNVblock__BAND__6q16.3_gain	CNVblock__	TRUE	variance_prefilter	0.0827273	FALSE	0.149091				FALSE														0.05	1	0.05	1	0.05	1	FALSE	FALSE	FALSE	FALSE	FALSE
CNVblock__BAND__6q21_gain	CNVblock__	FALSE	corr_prefilter				0.00612265	0.00612265	100	FALSE														0.05	1	0.05	1	0.05	1	FALSE	FALSE	FALSE	FALSE	FALSE
CNVblock__BAND__6q22.1_gain	CNVblock__	TRUE	variance_prefilter	0.106667	FALSE	0.149091				FALSE														0.05	1	0.05	1	0.05	1	FALSE	FALSE	FALSE	FALSE	FALSE
CNVblock__BAND__6q22.31_gain	CNVblock__	TRUE	variance_prefilter	0.114242	FALSE	0.149091				FALSE														0.05	1	0.05	1	0.05	1	FALSE	FALSE	FALSE	FALSE	FALSE
CNVblock__BAND__6q22.32_gain	CNVblock__	TRUE	variance_prefilter	0.114242	FALSE	0.149091				FALSE														0.05	1	0.05	1	0.05	1	FALSE	FALSE	FALSE	FALSE	FALSE
CNVblock__BAND__6q22.33_gain	CNVblock__	TRUE	variance_prefilter	0.114242	FALSE	0.149091				FALSE														0.05	1	0.05	1	0.05	1	FALSE	FALSE	FALSE	FALSE	FALSE
CNVblock__BAND__6q23.1_gain	CNVblock__	TRUE	variance_prefilter	0.114242	FALSE	0.149091				FALSE														0.05	1	0.05	1	0.05	1	FALSE	FALSE	FALSE	FALSE	FALSE
CNVblock__BAND__6q23.2_gain	CNVblock__	TRUE	variance_prefilter	0.142525	FALSE	0.149091				FALSE														0.05	1	0.05	1	0.05	1	FALSE	FALSE	FALSE	FALSE	FALSE
CNVblock__BAND__6q23.3_gain	CNVblock__	FALSE					0.137543	0.137543	100	TRUE			0.199975	0.870595	fisher	0.41172	0.913847	0.270453	1.31056	0.480723	0.896982	0.240029	1.27129	0.05	1	0.05	1	0.05	1	FALSE	FALSE	FALSE	FALSE	FALSE
CNVblock__BAND__6q24.1_gain	CNVblock__	FALSE					0.137543	0.137543	100	TRUE			0.199975	0.870595	fisher	0.41172	0.913847	0.270453	1.31056	0.366618	0.821008	0.303628	1.35477	0.05	1	0.05	1	0.05	1	FALSE	FALSE	FALSE	FALSE	FALSE
CNVblock__BAND__6q24.2_gain	CNVblock__	TRUE	variance_prefilter	0.128788	FALSE	0.149091				FALSE														0.05	1	0.05	1	0.05	1	FALSE	FALSE	FALSE	FALSE	FALSE
CNVblock__BAND__6q24.3_gain	CNVblock__	TRUE	variance_prefilter	0.128788	FALSE	0.149091				FALSE														0.05	1	0.05	1	0.05	1	FALSE	FALSE	FALSE	FALSE	FALSE
CNVblock__BAND__6q25.1_gain	CNVblock__	TRUE	variance_prefilter	0.142525	FALSE	0.149091				FALSE														0.05	1	0.05	1	0.05	1	FALSE	FALSE	FALSE	FALSE	FALSE
CNVblock__BAND__6q25.2_gain	CNVblock__	TRUE	variance_prefilter	0.106667	FALSE	0.149091				FALSE														0.05	1	0.05	1	0.05	1	FALSE	FALSE	FALSE	FALSE	FALSE
CNVblock__BAND__6q25.3_gain	CNVblock__	TRUE	variance_prefilter	0.0743434	FALSE	0.149091				FALSE														0.05	1	0.05	1	0.05	1	FALSE	FALSE	FALSE	FALSE	FALSE
CNVblock__BAND__6q26_gain	CNVblock__	TRUE	variance_prefilter	0.0479798	FALSE	0.149091				FALSE														0.05	1	0.05	1	0.05	1	FALSE	FALSE	FALSE	FALSE	FALSE
CNVblock__BAND__6q27_gain	CNVblock__	TRUE	variance_prefilter	0.0569697	FALSE	0.149091				FALSE														0.05	1	0.05	1	0.05	1	FALSE	FALSE	FALSE	FALSE	FALSE
CNVblock__BAND__7p11.2_gain	CNVblock__	FALSE					0.030024	0.030024	100	TRUE			0.806945	0.945006	fisher	0.264209	0.838149	0.380327	1.46276	0.226768	0.724976	0.418443	1.51959	0.05	1	0.05	1	0.05	1	FALSE	FALSE	FALSE	FALSE	FALSE
CNVblock__BAND__7p12.1_gain	CNVblock__	FALSE					0.0494654	0.0494654	100	TRUE			0.64322	0.945006	fisher	0.182543	0.743286	0.429598	1.53664	0.144552	0.645547	0.474284	1.60686	0.05	1	0.05	1	0.05	1	FALSE	FALSE	FALSE	FALSE	FALSE
CNVblock__BAND__7p12.2_gain	CNVblock__	FALSE					0.0270587	0.0270587	100	TRUE			0.813854	0.945006	fisher	0.411857	0.913847	0.270887	1.31113	0.352892	0.810903	0.308506	1.36139	0.05	1	0.05	1	0.05	1	FALSE	FALSE	FALSE	FALSE	FALSE
CNVblock__BAND__7p12.3_gain	CNVblock__	FALSE					0.0380851	0.0380851	100	TRUE			0.829179	0.945006	fisher	0.405169	0.913847	0.246922	1.28008	0.347736	0.806685	0.278771	1.3215	0.05	1	0.05	1	0.05	1	FALSE	FALSE	FALSE	FALSE	FALSE
CNVblock__BAND__7p13_gain	CNVblock__	FALSE					-0.050358	0.050358	100	TRUE			0.677372	0.945006	fisher	0.930875	0.995872	0.0257285	1.02606	0.905616	0.997563	0.0352484	1.03588	0.05	1	0.05	1	0.05	1	FALSE	FALSE	FALSE	FALSE	FALSE
CNVblock__BAND__7p14.1_gain	CNVblock__	FALSE					-0.0262071	0.0262071	100	TRUE			0.829827	0.945006	fisher	0.861333	0.995872	0.0535806	1.05504	0.793048	0.982514	0.0805593	1.08389	0.05	1	0.05	1	0.05	1	FALSE	FALSE	FALSE	FALSE	FALSE
CNVblock__BAND__7p14.2_gain	CNVblock__	FALSE					-0.0274618	0.0274618	100	TRUE			0.832237	0.945006	fisher	0.858387	0.995872	0.0537197	1.05519	0.802591	0.988486	0.0753217	1.07823	0.05	1	0.05	1	0.05	1	FALSE	FALSE	FALSE	FALSE	FALSE
CNVblock__BAND__7p14.3_gain	CNVblock__	FALSE	corr_prefilter				-0.00519342	0.00519342	100	FALSE														0.05	1	0.05	1	0.05	1	FALSE	FALSE	FALSE	FALSE	FALSE
CNVblock__BAND__7p15.1_gain	CNVblock__	FALSE					0.0380851	0.0380851	100	TRUE			0.829179	0.945006	fisher	0.347931	0.894678	0.27903	1.32185	0.302412	0.789436	0.307246	1.35968	0.05	1	0.05	1	0.05	1	FALSE	FALSE	FALSE	FALSE	FALSE
CNVblock__BAND__7p15.2_gain	CNVblock__	FALSE					0.0357571	0.0357571	100	TRUE			0.832083	0.945006	fisher	0.361988	0.90588	0.2666	1.30552	0.321455	0.79725	0.29022	1.33672	0.05	1	0.05	1	0.05	1	FALSE	FALSE	FALSE	FALSE	FALSE
CNVblock__BAND__7p15.3_gain	CNVblock__	FALSE					0.0557751	0.0557751	100	TRUE			0.673912	0.945006	fisher	0.264561	0.838149	0.323395	1.38181	0.244031	0.748286	0.340049	1.40502	0.05	1	0.05	1	0.05	1	FALSE	FALSE	FALSE	FALSE	FALSE
CNVblock__BAND__7p21.1_gain	CNVblock__	FALSE					0.0470432	0.0470432	100	TRUE			0.688178	0.945006	fisher	0.32014	0.879877	0.279074	1.3219	0.319708	0.79725	0.279295	1.3222	0.05	1	0.05	1	0.05	1	FALSE	FALSE	FALSE	FALSE	FALSE
CNVblock__BAND__7p21.2_gain	CNVblock__	FALSE					0.0705844	0.0705844	100	TRUE			0.541201	0.910849	fisher	0.284258	0.851776	0.302207	1.35284	0.270389	0.769544	0.311345	1.36526	0.05	1	0.05	1	0.05	1	FALSE	FALSE	FALSE	FALSE	FALSE
CNVblock__BAND__7p21.3_gain	CNVblock__	FALSE					0.033572	0.033572	100	TRUE			0.834606	0.945006	fisher	0.342016	0.890011	0.275434	1.3171	0.321176	0.79725	0.28916	1.3353	0.05	1	0.05	1	0.05	1	FALSE	FALSE	FALSE	FALSE	FALSE
CNVblock__BAND__7p22.1_gain	CNVblock__	FALSE					0.0451622	0.0451622	100	TRUE			0.690496	0.945006	fisher	0.573583	0.966337	0.156801	1.16976	0.548483	0.918189	0.169231	1.18439	0.05	1	0.05	1	0.05	1	FALSE	FALSE	FALSE	FALSE	FALSE
CNVblock__BAND__7p22.2_gain	CNVblock__	FALSE					0.0641941	0.0641941	100	TRUE			0.65636	0.945006	fisher	0.228834	0.809627	0.36291	1.43751	0.222121	0.718905	0.388899	1.47536	0.05	1	0.05	1	0.05	1	FALSE	FALSE	FALSE	FALSE	FALSE
CNVblock__BAND__7p22.3_gain	CNVblock__	FALSE	corr_prefilter				0.00190252	0.00190252	100	FALSE														0.05	1	0.05	1	0.05	1	FALSE	FALSE	FALSE	FALSE	FALSE
CNVblock__BAND__7q11.21_gain	CNVblock__	FALSE					0.0712375	0.0712375	100	TRUE			0.493833	0.910849	fisher	0.133204	0.687566	0.471085	1.60173	0.122448	0.585369	0.505641	1.65805	0.05	1	0.05	1	0.05	1	FALSE	FALSE	FALSE	FALSE	FALSE
CNVblock__BAND__7q11.22_gain	CNVblock__	FALSE	corr_prefilter				0.00612265	0.00612265	100	FALSE														0.05	1	0.05	1	0.05	1	FALSE	FALSE	FALSE	FALSE	FALSE
CNVblock__BAND__7q11.23_gain	CNVblock__	FALSE					0.0854857	0.0854857	100	TRUE			0.425612	0.910849	fisher	0.375257	0.9093	0.24649	1.27953	0.256101	0.75408	0.318949	1.37568	0.05	1	0.05	1	0.05	1	FALSE	FALSE	FALSE	FALSE	FALSE
CNVblock__BAND__7q21.11_gain	CNVblock__	FALSE					0.0357571	0.0357571	100	TRUE			0.832083	0.945006	fisher	0.601673	0.969309	0.152533	1.16478	0.44701	0.892582	0.224421	1.2516	0.05	1	0.05	1	0.05	1	FALSE	FALSE	FALSE	FALSE	FALSE
CNVblock__BAND__7q21.12_gain	CNVblock__	FALSE					0.0405824	0.0405824	100	TRUE			0.825841	0.945006	fisher	0.477665	0.935335	0.214076	1.23872	0.315906	0.79725	0.307827	1.36047	0.05	1	0.05	1	0.05	1	FALSE	FALSE	FALSE	FALSE	FALSE
CNVblock__BAND__7q21.13_gain	CNVblock__	FALSE	corr_prefilter				-0.00519342	0.00519342	100	FALSE														0.05	1	0.05	1	0.05	1	FALSE	FALSE	FALSE	FALSE	FALSE
CNVblock__BAND__7q21.2_gain	CNVblock__	FALSE					0.0380851	0.0380851	100	TRUE			0.829179	0.945006	fisher	0.520765	0.956706	0.190536	1.2099	0.363843	0.820261	0.273063	1.31398	0.05	1	0.05	1	0.05	1	FALSE	FALSE	FALSE	FALSE	FALSE
CNVblock__BAND__7q21.3_gain	CNVblock__	FALSE					0.113169	0.113169	100	TRUE			0.361681	0.910849	fisher	0.208317	0.789777	0.379967	1.46224	0.154726	0.676664	0.433609	1.54282	0.05	1	0.05	1	0.05	1	FALSE	FALSE	FALSE	FALSE	FALSE
CNVblock__BAND__7q22.1_gain	CNVblock__	FALSE					0.124642	0.124642	100	TRUE			0.279903	0.879837	fisher	0.162912	0.73029	0.403091	1.49644	0.102841	0.539249	0.475514	1.60884	0.05	1	0.05	1	0.05	1	FALSE	FALSE	FALSE	FALSE	FALSE
CNVblock__BAND__7q22.2_gain	CNVblock__	FALSE					0.09245	0.09245	100	TRUE			0.488589	0.910849	fisher	0.308468	0.879877	0.312694	1.3671	0.235962	0.739727	0.367452	1.44405	0.05	1	0.05	1	0.05	1	FALSE	FALSE	FALSE	FALSE	FALSE
CNVblock__BAND__7q22.3_gain	CNVblock__	FALSE					0.0883671	0.0883671	100	TRUE			0.499427	0.910849	fisher	0.475462	0.93331	0.214802	1.23962	0.367334	0.82108	0.274032	1.31526	0.05	1	0.05	1	0.05	1	FALSE	FALSE	FALSE	FALSE	FALSE
CNVblock__BAND__7q31.1_gain	CNVblock__	FALSE					0.0753778	0.0753778	100	TRUE			0.479429	0.910849	fisher	0.418479	0.913847	0.259748	1.2966	0.290738	0.77979	0.342224	1.40808	0.05	1	0.05	1	0.05	1	FALSE	FALSE	FALSE	FALSE	FALSE
CNVblock__BAND__7q31.2_gain	CNVblock__	FALSE					0.123697	0.123697	100	TRUE			0.237371	0.873145	fisher	0.141759	0.687603	0.460866	1.58545	0.0802857	0.474422	0.553509	1.73935	0.05	1	0.05	1	0.05	1	FALSE	FALSE	FALSE	FALSE	FALSE
CNVblock__BAND__7q31.31_gain	CNVblock__	FALSE					0.144591	0.144591	100	TRUE			0.162759	0.870595	fisher	0.0943769	0.641215	0.514217	1.67233	0.0515512	0.420647	0.603476	1.82846	0.05	1	0.05	1	0.05	1	FALSE	FALSE	FALSE	FALSE	FALSE
CNVblock__BAND__7q31.32_gain	CNVblock__	FALSE					0.164971	0.164971	100	TRUE			0.108523	0.845091	fisher	0.074683	0.621721	0.537968	1.71252	0.0281688	0.394143	0.672787	1.95969	0.05	1	0.05	1	0.05	1	FALSE	FALSE	TRUE	FALSE	TRUE
CNVblock__BAND__7q31.33_gain	CNVblock__	FALSE					0.192154	0.192154	100	TRUE			0.0616631	0.70033	fisher	0.0133686	0.590379	0.751447	2.12007	0.00682741	0.388397	0.824344	2.28039	0.05	1	0.05	1	0.05	1	FALSE	TRUE	TRUE	FALSE	TRUE
CNVblock__BAND__7q32.1_gain	CNVblock__	FALSE					0.151358	0.151358	100	TRUE			0.147934	0.870595	fisher	0.0214471	0.590379	0.72773	2.07038	0.0100926	0.388397	0.819109	2.26848	0.05	1	0.05	1	0.05	1	FALSE	TRUE	TRUE	FALSE	TRUE
CNVblock__BAND__7q32.2_gain	CNVblock__	FALSE					0.1849	0.1849	100	TRUE			0.0704088	0.70033	fisher	0.0240159	0.590379	0.672127	1.9584	0.0143385	0.394143	0.731107	2.07738	0.05	1	0.05	1	0.05	1	FALSE	TRUE	TRUE	FALSE	TRUE
CNVblock__BAND__7q32.3_gain	CNVblock__	FALSE					0.192154	0.192154	100	TRUE			0.0616631	0.70033	fisher	0.0194601	0.590379	0.707674	2.02927	0.010585	0.388397	0.776578	2.17402	0.05	1	0.05	1	0.05	1	FALSE	TRUE	TRUE	FALSE	TRUE
CNVblock__BAND__7q33_gain	CNVblock__	FALSE					0.144591	0.144591	100	TRUE			0.162759	0.870595	fisher	0.0425078	0.602623	0.626333	1.87074	0.0247548	0.394143	0.695451	2.00461	0.05	1	0.05	1	0.05	1	FALSE	TRUE	TRUE	FALSE	TRUE
CNVblock__BAND__7q34_gain	CNVblock__	FALSE					0.164971	0.164971	100	TRUE			0.108523	0.845091	fisher	0.0260379	0.590379	0.675861	1.96572	0.0149037	0.394143	0.741042	2.09812	0.05	1	0.05	1	0.05	1	FALSE	TRUE	TRUE	FALSE	TRUE
CNVblock__BAND__7q35_gain	CNVblock__	FALSE					0.102216	0.102216	100	TRUE			0.336395	0.892178	fisher	0.106167	0.645917	0.520356	1.68263	0.0648015	0.439009	0.597809	1.81813	0.05	1	0.05	1	0.05	1	FALSE	FALSE	FALSE	FALSE	FALSE
CNVblock__BAND__7q36.1_gain	CNVblock__	FALSE					0.144591	0.144591	100	TRUE			0.162759	0.870595	fisher	0.0232882	0.590379	0.705282	2.02442	0.00539911	0.388397	0.884577	2.42196	0.05	1	0.05	1	0.05	1	FALSE	TRUE	TRUE	FALSE	TRUE
CNVblock__BAND__7q36.2_gain	CNVblock__	TRUE	variance_prefilter	0.0988889	FALSE	0.149091				FALSE														0.05	1	0.05	1	0.05	1	FALSE	FALSE	FALSE	FALSE	FALSE
CNVblock__BAND__7q36.3_gain	CNVblock__	TRUE	variance_prefilter	0.0909091	FALSE	0.149091				FALSE														0.05	1	0.05	1	0.05	1	FALSE	FALSE	FALSE	FALSE	FALSE
CNVblock__BAND__8p11.1_gain	CNVblock__	FALSE					-0.11324	0.11324	100	TRUE			0.295062	0.879837	fisher	0.448046	0.928832	-0.233253	0.791953	0.393939	0.852002	-0.263039	0.768712	0.05	1	0.05	1	0.05	1	FALSE	FALSE	FALSE	FALSE	FALSE
CNVblock__BAND__8p11.21_gain	CNVblock__	FALSE					-0.030024	0.030024	100	TRUE			0.836079	0.945006	fisher	0.718472	0.993556	0.10532	1.11107	0.798902	0.986086	0.0748409	1.07771	0.05	1	0.05	1	0.05	1	FALSE	FALSE	FALSE	FALSE	FALSE
CNVblock__BAND__8p11.22_gain	CNVblock__	FALSE					-0.0563272	0.0563272	100	TRUE			0.6879	0.945006	fisher	0.771749	0.995872	-0.0816923	0.921556	0.66028	0.952893	-0.124333	0.883086	0.05	1	0.05	1	0.05	1	FALSE	FALSE	FALSE	FALSE	FALSE
CNVblock__BAND__8p11.23_gain	CNVblock__	FALSE					0.0416667	0.0416667	100	TRUE			0.693865	0.945006	fisher	0.520673	0.956706	0.178467	1.19538	0.651208	0.950423	0.126438	1.13478	0.05	1	0.05	1	0.05	1	FALSE	FALSE	FALSE	FALSE	FALSE
CNVblock__BAND__8p12_gain	CNVblock__	TRUE	variance_prefilter	0.121616	FALSE	0.149091				FALSE														0.05	1	0.05	1	0.05	1	FALSE	FALSE	FALSE	FALSE	FALSE
CNVblock__BAND__8p21.1_gain	CNVblock__	TRUE	variance_prefilter	0.128788	FALSE	0.149091				FALSE														0.05	1	0.05	1	0.05	1	FALSE	FALSE	FALSE	FALSE	FALSE
CNVblock__BAND__8p21.2_gain	CNVblock__	TRUE	variance_prefilter	0.0988889	FALSE	0.149091				FALSE														0.05	1	0.05	1	0.05	1	FALSE	FALSE	FALSE	FALSE	FALSE
CNVblock__BAND__8p21.3_gain	CNVblock__	TRUE	variance_prefilter	0.106667	FALSE	0.149091				FALSE														0.05	1	0.05	1	0.05	1	FALSE	FALSE	FALSE	FALSE	FALSE
CNVblock__BAND__8p22_gain	CNVblock__	TRUE	variance_prefilter	0.114242	FALSE	0.149091				FALSE														0.05	1	0.05	1	0.05	1	FALSE	FALSE	FALSE	FALSE	FALSE
CNVblock__BAND__8p23.1_gain	CNVblock__	TRUE	variance_prefilter	0.0827273	FALSE	0.149091				FALSE														0.05	1	0.05	1	0.05	1	FALSE	FALSE	FALSE	FALSE	FALSE
CNVblock__BAND__8p23.2_gain	CNVblock__	TRUE	variance_prefilter	0.0657576	FALSE	0.149091				FALSE														0.05	1	0.05	1	0.05	1	FALSE	FALSE	FALSE	FALSE	FALSE
CNVblock__BAND__8p23.3_gain	CNVblock__	TRUE	variance_prefilter	0.0657576	FALSE	0.149091				FALSE														0.05	1	0.05	1	0.05	1	FALSE	FALSE	FALSE	FALSE	FALSE
CNVblock__BAND__8q11.1_gain	CNVblock__	FALSE					-0.0514077	0.0514077	100	TRUE			0.680425	0.945006	fisher	0.953935	0.995872	-0.0168564	0.983285	0.898394	0.997563	-0.0373932	0.963297	0.05	1	0.05	1	0.05	1	FALSE	FALSE	FALSE	FALSE	FALSE
CNVblock__BAND__8q11.21_gain	CNVblock__	FALSE					-0.0514077	0.0514077	100	TRUE			0.680425	0.945006	fisher	0.91444	0.995872	-0.0313383	0.969148	0.857175	0.997563	-0.0526865	0.948677	0.05	1	0.05	1	0.05	1	FALSE	FALSE	FALSE	FALSE	FALSE
CNVblock__BAND__8q11.22_gain	CNVblock__	FALSE					-0.052528	0.052528	100	TRUE			0.682975	0.945006	fisher	0.819563	0.995872	-0.065732	0.936382	0.754488	0.971778	-0.0906635	0.913325	0.05	1	0.05	1	0.05	1	FALSE	FALSE	FALSE	FALSE	FALSE
CNVblock__BAND__8q11.23_gain	CNVblock__	FALSE					-0.032686	0.032686	100	TRUE			0.838797	0.945006	fisher	0.962513	0.995872	-0.0134052	0.986684	0.893216	0.997563	-0.0385426	0.962191	0.05	1	0.05	1	0.05	1	FALSE	FALSE	FALSE	FALSE	FALSE
CNVblock__BAND__8q12.1_gain	CNVblock__	FALSE					-0.0928655	0.0928655	100	TRUE			0.409835	0.910849	fisher	0.611399	0.970546	-0.150344	0.860412	0.544852	0.918189	-0.179372	0.835795	0.05	1	0.05	1	0.05	1	FALSE	FALSE	FALSE	FALSE	FALSE
CNVblock__BAND__8q12.2_gain	CNVblock__	FALSE					-0.0549851	0.0549851	100	TRUE			0.68669	0.945006	fisher	0.791756	0.995872	-0.0746812	0.928039	0.685841	0.955268	-0.114721	0.891615	0.05	1	0.05	1	0.05	1	FALSE	FALSE	FALSE	FALSE	FALSE
CNVblock__BAND__8q12.3_gain	CNVblock__	FALSE					-0.114401	0.114401	100	TRUE			0.308628	0.879837	fisher	0.361331	0.90588	-0.266324	0.766191	0.303389	0.789436	-0.300799	0.740227	0.05	1	0.05	1	0.05	1	FALSE	FALSE	FALSE	FALSE	FALSE
CNVblock__BAND__8q13.1_gain	CNVblock__	FALSE					-0.144841	0.144841	100	TRUE			0.164163	0.870595	fisher	0.265664	0.838339	-0.309624	0.733722	0.157774	0.677798	-0.397462	0.672023	0.05	1	0.05	1	0.05	1	FALSE	FALSE	FALSE	FALSE	FALSE
CNVblock__BAND__8q13.2_gain	CNVblock__	FALSE					-0.121795	0.121795	100	TRUE			0.237137	0.873145	fisher	0.437247	0.921672	-0.216434	0.805386	0.293851	0.77979	-0.296603	0.743339	0.05	1	0.05	1	0.05	1	FALSE	FALSE	FALSE	FALSE	FALSE
CNVblock__BAND__8q13.3_gain	CNVblock__	FALSE					-0.0817308	0.0817308	100	TRUE			0.430953	0.910849	fisher	0.69937	0.990518	-0.107389	0.898176	0.516013	0.918189	-0.183271	0.832543	0.05	1	0.05	1	0.05	1	FALSE	FALSE	FALSE	FALSE	FALSE
CNVblock__BAND__8q21.11_gain	CNVblock__	FALSE					-0.100901	0.100901	100	TRUE			0.325732	0.879837	fisher	0.536389	0.958412	-0.172302	0.841725	0.376745	0.832149	-0.250076	0.778741	0.05	1	0.05	1	0.05	1	FALSE	FALSE	FALSE	FALSE	FALSE
CNVblock__BAND__8q21.13_gain	CNVblock__	FALSE					-0.102667	0.102667	100	TRUE			0.323588	0.879837	fisher	0.484942	0.944287	-0.194182	0.823508	0.328709	0.79725	-0.275117	0.759483	0.05	1	0.05	1	0.05	1	FALSE	FALSE	FALSE	FALSE	FALSE
CNVblock__BAND__8q21.2_gain	CNVblock__	FALSE					-0.0625627	0.0625627	100	TRUE			0.553896	0.91318	fisher	0.776057	0.995872	-0.0790582	0.923986	0.579958	0.918189	-0.156014	0.855548	0.05	1	0.05	1	0.05	1	FALSE	FALSE	FALSE	FALSE	FALSE
CNVblock__BAND__8q21.3_gain	CNVblock__	FALSE					-0.0817308	0.0817308	100	TRUE			0.430953	0.910849	fisher	0.550603	0.961839	-0.166189	0.846886	0.384103	0.839028	-0.245686	0.782168	0.05	1	0.05	1	0.05	1	FALSE	FALSE	FALSE	FALSE	FALSE
CNVblock__BAND__8q22.1_gain	CNVblock__	FALSE					-0.109067	0.109067	100	TRUE			0.313116	0.879837	fisher	0.519093	0.956706	-0.179787	0.835448	0.336356	0.799886	-0.271398	0.762313	0.05	1	0.05	1	0.05	1	FALSE	FALSE	FALSE	FALSE	FALSE
CNVblock__BAND__8q22.2_gain	CNVblock__	FALSE					-0.0923715	0.0923715	100	TRUE			0.41246	0.910849	fisher	0.740922	0.995872	-0.0929208	0.911266	0.513384	0.918189	-0.185912	0.830347	0.05	1	0.05	1	0.05	1	FALSE	FALSE	FALSE	FALSE	FALSE
CNVblock__BAND__8q22.3_gain	CNVblock__	FALSE					-0.0875977	0.0875977	100	TRUE			0.421952	0.910849	fisher	0.368935	0.90875	-0.250531	0.778388	0.21737	0.717565	-0.348416	0.705805	0.05	1	0.05	1	0.05	1	FALSE	FALSE	FALSE	FALSE	FALSE
CNVblock__BAND__8q23.1_gain	CNVblock__	FALSE					-0.106736	0.106736	100	TRUE			0.317307	0.879837	fisher	0.219859	0.801441	-0.34135	0.71081	0.141742	0.635862	-0.412883	0.66174	0.05	1	0.05	1	0.05	1	FALSE	FALSE	FALSE	FALSE	FALSE
CNVblock__BAND__8q23.2_gain	CNVblock__	FALSE					-0.0875977	0.0875977	100	TRUE			0.421952	0.910849	fisher	0.320775	0.879877	-0.276777	0.758224	0.217376	0.717565	-0.34716	0.706692	0.05	1	0.05	1	0.05	1	FALSE	FALSE	FALSE	FALSE	FALSE
CNVblock__BAND__8q23.3_gain	CNVblock__	FALSE					-0.109067	0.109067	100	TRUE			0.313116	0.879837	fisher	0.298397	0.867826	-0.289844	0.748381	0.199787	0.70473	-0.360645	0.697226	0.05	1	0.05	1	0.05	1	FALSE	FALSE	FALSE	FALSE	FALSE
CNVblock__BAND__8q24.11_gain	CNVblock__	FALSE	corr_prefilter				-0.00190252	0.00190252	100	FALSE														0.05	1	0.05	1	0.05	1	FALSE	FALSE	FALSE	FALSE	FALSE
CNVblock__BAND__8q24.12_gain	CNVblock__	FALSE					-0.108773	0.108773	100	TRUE			0.373048	0.910849	fisher	0.165724	0.73029	-0.411687	0.662532	0.164363	0.677798	-0.413284	0.661475	0.05	1	0.05	1	0.05	1	FALSE	FALSE	FALSE	FALSE	FALSE
CNVblock__BAND__8q24.13_gain	CNVblock__	FALSE					-0.0883671	0.0883671	100	TRUE			0.499427	0.910849	fisher	0.21267	0.795015	-0.375789	0.686747	0.208793	0.713738	-0.379305	0.684337	0.05	1	0.05	1	0.05	1	FALSE	FALSE	FALSE	FALSE	FALSE
CNVblock__BAND__8q24.21_gain	CNVblock__	FALSE					-0.0405824	0.0405824	100	TRUE			0.825841	0.945006	fisher	0.411567	0.913847	-0.247512	0.780741	0.413604	0.870706	-0.246529	0.781509	0.05	1	0.05	1	0.05	1	FALSE	FALSE	FALSE	FALSE	FALSE
CNVblock__BAND__8q24.22_gain	CNVblock__	FALSE					-0.106736	0.106736	100	TRUE			0.317307	0.879837	fisher	0.212812	0.795015	-0.346537	0.707132	0.195304	0.701144	-0.36072	0.697174	0.05	1	0.05	1	0.05	1	FALSE	FALSE	FALSE	FALSE	FALSE
CNVblock__BAND__8q24.23_gain	CNVblock__	FALSE					-0.0954153	0.0954153	100	TRUE			0.419638	0.910849	fisher	0.349382	0.895716	-0.266965	0.7657	0.29175	0.77979	-0.303105	0.738521	0.05	1	0.05	1	0.05	1	FALSE	FALSE	FALSE	FALSE	FALSE
CNVblock__BAND__8q24.3_gain	CNVblock__	FALSE					-0.102667	0.102667	100	TRUE			0.323588	0.879837	fisher	0.26905	0.842098	-0.307965	0.734941	0.211089	0.714738	-0.351636	0.703536	0.05	1	0.05	1	0.05	1	FALSE	FALSE	FALSE	FALSE	FALSE
CNVblock__BAND__9p11.1_gain	CNVblock__	TRUE	variance_prefilter	0.019798	FALSE	0.149091				FALSE														0.05	1	0.05	1	0.05	1	FALSE	FALSE	FALSE	FALSE	FALSE
CNVblock__BAND__9p11.2_gain	CNVblock__	TRUE	variance_prefilter	0.019798	FALSE	0.149091				FALSE														0.05	1	0.05	1	0.05	1	FALSE	FALSE	FALSE	FALSE	FALSE
CNVblock__BAND__9p12_gain	CNVblock__	TRUE	variance_prefilter	0.0479798	FALSE	0.149091				FALSE														0.05	1	0.05	1	0.05	1	FALSE	FALSE	FALSE	FALSE	FALSE
CNVblock__BAND__9p13.1_gain	CNVblock__	TRUE	variance_prefilter	0.0387879	FALSE	0.149091				FALSE														0.05	1	0.05	1	0.05	1	FALSE	FALSE	FALSE	FALSE	FALSE
CNVblock__BAND__9p13.2_gain	CNVblock__	TRUE	variance_prefilter	0.0657576	FALSE	0.149091				FALSE														0.05	1	0.05	1	0.05	1	FALSE	FALSE	FALSE	FALSE	FALSE
CNVblock__BAND__9p13.3_gain	CNVblock__	TRUE	variance_prefilter	0.0569697	FALSE	0.149091				FALSE														0.05	1	0.05	1	0.05	1	FALSE	FALSE	FALSE	FALSE	FALSE
CNVblock__BAND__9p21.1_gain	CNVblock__	TRUE	variance_prefilter	0.0387879	FALSE	0.149091				FALSE														0.05	1	0.05	1	0.05	1	FALSE	FALSE	FALSE	FALSE	FALSE
CNVblock__BAND__9p21.2_gain	CNVblock__	TRUE	variance_prefilter	0.0293939	FALSE	0.149091				FALSE														0.05	1	0.05	1	0.05	1	FALSE	FALSE	FALSE	FALSE	FALSE
CNVblock__BAND__9p21.3_gain	CNVblock__	TRUE	variance_prefilter	0.0293939	FALSE	0.149091				FALSE														0.05	1	0.05	1	0.05	1	FALSE	FALSE	FALSE	FALSE	FALSE
CNVblock__BAND__9p22.1_gain	CNVblock__	TRUE	variance_prefilter	0.0293939	FALSE	0.149091				FALSE														0.05	1	0.05	1	0.05	1	FALSE	FALSE	FALSE	FALSE	FALSE
CNVblock__BAND__9p22.2_gain	CNVblock__	TRUE	variance_prefilter	0.0293939	FALSE	0.149091				FALSE														0.05	1	0.05	1	0.05	1	FALSE	FALSE	FALSE	FALSE	FALSE
CNVblock__BAND__9p22.3_gain	CNVblock__	TRUE	variance_prefilter	0.0293939	FALSE	0.149091				FALSE														0.05	1	0.05	1	0.05	1	FALSE	FALSE	FALSE	FALSE	FALSE
CNVblock__BAND__9p23_gain	CNVblock__	TRUE	variance_prefilter	0.0569697	FALSE	0.149091				FALSE														0.05	1	0.05	1	0.05	1	FALSE	FALSE	FALSE	FALSE	FALSE
CNVblock__BAND__9p24.1_gain	CNVblock__	TRUE	variance_prefilter	0.0569697	FALSE	0.149091				FALSE														0.05	1	0.05	1	0.05	1	FALSE	FALSE	FALSE	FALSE	FALSE
CNVblock__BAND__9p24.2_gain	CNVblock__	TRUE	variance_prefilter	0.0657576	FALSE	0.149091				FALSE														0.05	1	0.05	1	0.05	1	FALSE	FALSE	FALSE	FALSE	FALSE
CNVblock__BAND__9p24.3_gain	CNVblock__	TRUE	variance_prefilter	0.0657576	FALSE	0.149091				FALSE														0.05	1	0.05	1	0.05	1	FALSE	FALSE	FALSE	FALSE	FALSE
CNVblock__BAND__9q12_gain	CNVblock__	TRUE	variance_prefilter	0.019798	FALSE	0.149091				FALSE														0.05	1	0.05	1	0.05	1	FALSE	FALSE	FALSE	FALSE	FALSE
CNVblock__BAND__9q13_gain	CNVblock__	TRUE	variance_prefilter	0.019798	FALSE	0.149091				FALSE														0.05	1	0.05	1	0.05	1	FALSE	FALSE	FALSE	FALSE	FALSE
CNVblock__BAND__9q21.11_gain	CNVblock__	TRUE	variance_prefilter	0.0293939	FALSE	0.149091				FALSE														0.05	1	0.05	1	0.05	1	FALSE	FALSE	FALSE	FALSE	FALSE
CNVblock__BAND__9q21.12_gain	CNVblock__	TRUE	variance_prefilter	0.0293939	FALSE	0.149091				FALSE														0.05	1	0.05	1	0.05	1	FALSE	FALSE	FALSE	FALSE	FALSE
CNVblock__BAND__9q21.13_gain	CNVblock__	TRUE	variance_prefilter	0.0293939	FALSE	0.149091				FALSE														0.05	1	0.05	1	0.05	1	FALSE	FALSE	FALSE	FALSE	FALSE
CNVblock__BAND__9q21.2_gain	CNVblock__	TRUE	variance_prefilter	0.0293939	FALSE	0.149091				FALSE														0.05	1	0.05	1	0.05	1	FALSE	FALSE	FALSE	FALSE	FALSE
CNVblock__BAND__9q21.31_gain	CNVblock__	TRUE	variance_prefilter	0.0293939	FALSE	0.149091				FALSE														0.05	1	0.05	1	0.05	1	FALSE	FALSE	FALSE	FALSE	FALSE
CNVblock__BAND__9q21.32_gain	CNVblock__	TRUE	variance_prefilter	0.0387879	FALSE	0.149091				FALSE														0.05	1	0.05	1	0.05	1	FALSE	FALSE	FALSE	FALSE	FALSE
CNVblock__BAND__9q21.33_gain	CNVblock__	TRUE	variance_prefilter	0.0293939	FALSE	0.149091				FALSE														0.05	1	0.05	1	0.05	1	FALSE	FALSE	FALSE	FALSE	FALSE
CNVblock__BAND__9q22.1_gain	CNVblock__	TRUE	variance_prefilter	0.0293939	FALSE	0.149091				FALSE														0.05	1	0.05	1	0.05	1	FALSE	FALSE	FALSE	FALSE	FALSE
CNVblock__BAND__9q22.2_gain	CNVblock__	TRUE	variance_prefilter	0.0387879	FALSE	0.149091				FALSE														0.05	1	0.05	1	0.05	1	FALSE	FALSE	FALSE	FALSE	FALSE
CNVblock__BAND__9q22.31_gain	CNVblock__	TRUE	variance_prefilter	0.0387879	FALSE	0.149091				FALSE														0.05	1	0.05	1	0.05	1	FALSE	FALSE	FALSE	FALSE	FALSE
CNVblock__BAND__9q22.32_gain	CNVblock__	TRUE	variance_prefilter	0.019798	FALSE	0.149091				FALSE														0.05	1	0.05	1	0.05	1	FALSE	FALSE	FALSE	FALSE	FALSE
CNVblock__BAND__9q22.33_gain	CNVblock__	TRUE	variance_prefilter	0.0293939	FALSE	0.149091				FALSE														0.05	1	0.05	1	0.05	1	FALSE	FALSE	FALSE	FALSE	FALSE
CNVblock__BAND__9q31.1_gain	CNVblock__	TRUE	variance_prefilter	0.0387879	FALSE	0.149091				FALSE														0.05	1	0.05	1	0.05	1	FALSE	FALSE	FALSE	FALSE	FALSE
CNVblock__BAND__9q31.2_gain	CNVblock__	TRUE	variance_prefilter	0.0657576	FALSE	0.149091				FALSE														0.05	1	0.05	1	0.05	1	FALSE	FALSE	FALSE	FALSE	FALSE
CNVblock__BAND__9q31.3_gain	CNVblock__	TRUE	variance_prefilter	0.0743434	FALSE	0.149091				FALSE														0.05	1	0.05	1	0.05	1	FALSE	FALSE	FALSE	FALSE	FALSE
CNVblock__BAND__9q32_gain	CNVblock__	TRUE	variance_prefilter	0.0988889	FALSE	0.149091				FALSE														0.05	1	0.05	1	0.05	1	FALSE	FALSE	FALSE	FALSE	FALSE
CNVblock__BAND__9q33.1_gain	CNVblock__	TRUE	variance_prefilter	0.01	FALSE	0.149091				FALSE														0.05	1	0.05	1	0.05	1	FALSE	FALSE	FALSE	FALSE	FALSE
CNVblock__BAND__9q33.2_gain	CNVblock__	TRUE	variance_prefilter	0.142525	FALSE	0.149091				FALSE														0.05	1	0.05	1	0.05	1	FALSE	FALSE	FALSE	FALSE	FALSE
CNVblock__BAND__9q33.3_gain	CNVblock__	FALSE					0.0243707	0.0243707	100	TRUE			0.819769	0.945006	fisher	0.912015	0.995872	0.0354892	1.03613	0.92559	0.997563	0.0300921	1.03055	0.05	1	0.05	1	0.05	1	FALSE	FALSE	FALSE	FALSE	FALSE
CNVblock__BAND__9q34.11_gain	CNVblock__	FALSE					0.0705844	0.0705844	100	TRUE			0.541201	0.910849	fisher	0.867039	0.995872	0.0471716	1.0483	0.972489	0.997563	0.00979675	1.00984	0.05	1	0.05	1	0.05	1	FALSE	FALSE	FALSE	FALSE	FALSE
CNVblock__BAND__9q34.12_gain	CNVblock__	TRUE	variance_prefilter	0.0827273	FALSE	0.149091				FALSE														0.05	1	0.05	1	0.05	1	FALSE	FALSE	FALSE	FALSE	FALSE
CNVblock__BAND__9q34.13_gain	CNVblock__	TRUE	variance_prefilter	0.0827273	FALSE	0.149091				FALSE														0.05	1	0.05	1	0.05	1	FALSE	FALSE	FALSE	FALSE	FALSE
CNVblock__BAND__9q34.2_gain	CNVblock__	TRUE	variance_prefilter	0.0743434	FALSE	0.149091				FALSE														0.05	1	0.05	1	0.05	1	FALSE	FALSE	FALSE	FALSE	FALSE
CNVblock__BAND__9q34.3_gain	CNVblock__	TRUE	variance_prefilter	0.106667	FALSE	0.149091				FALSE														0.05	1	0.05	1	0.05	1	FALSE	FALSE	FALSE	FALSE	FALSE
CNVblock__BAND__Xp11.21_gain	CNVblock__	TRUE	variance_prefilter	0.0657576	FALSE	0.149091				FALSE														0.05	1	0.05	1	0.05	1	FALSE	FALSE	FALSE	FALSE	FALSE
CNVblock__BAND__Xp11.22_gain	CNVblock__	TRUE	variance_prefilter	0.0827273	FALSE	0.149091				FALSE														0.05	1	0.05	1	0.05	1	FALSE	FALSE	FALSE	FALSE	FALSE
CNVblock__BAND__Xp11.23_gain	CNVblock__	TRUE	variance_prefilter	0.0988889	FALSE	0.149091				FALSE														0.05	1	0.05	1	0.05	1	FALSE	FALSE	FALSE	FALSE	FALSE
CNVblock__BAND__Xp11.3_gain	CNVblock__	TRUE	variance_prefilter	0.0988889	FALSE	0.149091				FALSE														0.05	1	0.05	1	0.05	1	FALSE	FALSE	FALSE	FALSE	FALSE
CNVblock__BAND__Xp11.4_gain	CNVblock__	TRUE	variance_prefilter	0.0827273	FALSE	0.149091				FALSE														0.05	1	0.05	1	0.05	1	FALSE	FALSE	FALSE	FALSE	FALSE
CNVblock__BAND__Xp21.1_gain	CNVblock__	TRUE	variance_prefilter	0.0743434	FALSE	0.149091				FALSE														0.05	1	0.05	1	0.05	1	FALSE	FALSE	FALSE	FALSE	FALSE
CNVblock__BAND__Xp21.2_gain	CNVblock__	TRUE	variance_prefilter	0.0827273	FALSE	0.149091				FALSE														0.05	1	0.05	1	0.05	1	FALSE	FALSE	FALSE	FALSE	FALSE
CNVblock__BAND__Xp21.3_gain	CNVblock__	TRUE	variance_prefilter	0.0909091	FALSE	0.149091				FALSE														0.05	1	0.05	1	0.05	1	FALSE	FALSE	FALSE	FALSE	FALSE
CNVblock__BAND__Xp22.11_gain	CNVblock__	TRUE	variance_prefilter	0.0909091	FALSE	0.149091				FALSE														0.05	1	0.05	1	0.05	1	FALSE	FALSE	FALSE	FALSE	FALSE
CNVblock__BAND__Xp22.12_gain	CNVblock__	TRUE	variance_prefilter	0.0827273	FALSE	0.149091				FALSE														0.05	1	0.05	1	0.05	1	FALSE	FALSE	FALSE	FALSE	FALSE
CNVblock__BAND__Xp22.13_gain	CNVblock__	TRUE	variance_prefilter	0.0827273	FALSE	0.149091				FALSE														0.05	1	0.05	1	0.05	1	FALSE	FALSE	FALSE	FALSE	FALSE
CNVblock__BAND__Xp22.2_gain	CNVblock__	TRUE	variance_prefilter	0.0909091	FALSE	0.149091				FALSE														0.05	1	0.05	1	0.05	1	FALSE	FALSE	FALSE	FALSE	FALSE
CNVblock__BAND__Xp22.31_gain	CNVblock__	TRUE	variance_prefilter	0.0827273	FALSE	0.149091				FALSE														0.05	1	0.05	1	0.05	1	FALSE	FALSE	FALSE	FALSE	FALSE
CNVblock__BAND__Xp22.32_gain	CNVblock__	TRUE	variance_prefilter	0.0909091	FALSE	0.149091				FALSE														0.05	1	0.05	1	0.05	1	FALSE	FALSE	FALSE	FALSE	FALSE
CNVblock__BAND__Xp22.33_gain	CNVblock__	TRUE	variance_prefilter	0.0827273	FALSE	0.149091				FALSE														0.05	1	0.05	1	0.05	1	FALSE	FALSE	FALSE	FALSE	FALSE
CNVblock__BAND__Xq11.1_gain	CNVblock__	TRUE	variance_prefilter	0.0569697	FALSE	0.149091				FALSE														0.05	1	0.05	1	0.05	1	FALSE	FALSE	FALSE	FALSE	FALSE
CNVblock__BAND__Xq11.2_gain	CNVblock__	TRUE	variance_prefilter	0.0479798	FALSE	0.149091				FALSE														0.05	1	0.05	1	0.05	1	FALSE	FALSE	FALSE	FALSE	FALSE
CNVblock__BAND__Xq12_gain	CNVblock__	TRUE	variance_prefilter	0.0387879	FALSE	0.149091				FALSE														0.05	1	0.05	1	0.05	1	FALSE	FALSE	FALSE	FALSE	FALSE
CNVblock__BAND__Xq13.1_gain	CNVblock__	TRUE	variance_prefilter	0.0479798	FALSE	0.149091				FALSE														0.05	1	0.05	1	0.05	1	FALSE	FALSE	FALSE	FALSE	FALSE
CNVblock__BAND__Xq13.2_gain	CNVblock__	TRUE	variance_prefilter	0.0387879	FALSE	0.149091				FALSE														0.05	1	0.05	1	0.05	1	FALSE	FALSE	FALSE	FALSE	FALSE
CNVblock__BAND__Xq13.3_gain	CNVblock__	TRUE	variance_prefilter	0.0387879	FALSE	0.149091				FALSE														0.05	1	0.05	1	0.05	1	FALSE	FALSE	FALSE	FALSE	FALSE
CNVblock__BAND__Xq21.1_gain	CNVblock__	TRUE	variance_prefilter	0.0387879	FALSE	0.149091				FALSE														0.05	1	0.05	1	0.05	1	FALSE	FALSE	FALSE	FALSE	FALSE
CNVblock__BAND__Xq21.2_gain	CNVblock__	TRUE	variance_prefilter	0.0387879	FALSE	0.149091				FALSE														0.05	1	0.05	1	0.05	1	FALSE	FALSE	FALSE	FALSE	FALSE
CNVblock__BAND__Xq21.31_gain	CNVblock__	TRUE	variance_prefilter	0.0387879	FALSE	0.149091				FALSE														0.05	1	0.05	1	0.05	1	FALSE	FALSE	FALSE	FALSE	FALSE
CNVblock__BAND__Xq21.32_gain	CNVblock__	TRUE	variance_prefilter	0.0387879	FALSE	0.149091				FALSE														0.05	1	0.05	1	0.05	1	FALSE	FALSE	FALSE	FALSE	FALSE
CNVblock__BAND__Xq21.33_gain	CNVblock__	TRUE	variance_prefilter	0.0387879	FALSE	0.149091				FALSE														0.05	1	0.05	1	0.05	1	FALSE	FALSE	FALSE	FALSE	FALSE
CNVblock__BAND__Xq22.1_gain	CNVblock__	TRUE	variance_prefilter	0.0387879	FALSE	0.149091				FALSE														0.05	1	0.05	1	0.05	1	FALSE	FALSE	FALSE	FALSE	FALSE
CNVblock__BAND__Xq22.2_gain	CNVblock__	TRUE	variance_prefilter	0.0479798	FALSE	0.149091				FALSE														0.05	1	0.05	1	0.05	1	FALSE	FALSE	FALSE	FALSE	FALSE
CNVblock__BAND__Xq22.3_gain	CNVblock__	TRUE	variance_prefilter	0.0479798	FALSE	0.149091				FALSE														0.05	1	0.05	1	0.05	1	FALSE	FALSE	FALSE	FALSE	FALSE
CNVblock__BAND__Xq23_gain	CNVblock__	TRUE	variance_prefilter	0.0479798	FALSE	0.149091				FALSE														0.05	1	0.05	1	0.05	1	FALSE	FALSE	FALSE	FALSE	FALSE
CNVblock__BAND__Xq24_gain	CNVblock__	TRUE	variance_prefilter	0.0569697	FALSE	0.149091				FALSE														0.05	1	0.05	1	0.05	1	FALSE	FALSE	FALSE	FALSE	FALSE
CNVblock__BAND__Xq25_gain	CNVblock__	TRUE	variance_prefilter	0.0387879	FALSE	0.149091				FALSE														0.05	1	0.05	1	0.05	1	FALSE	FALSE	FALSE	FALSE	FALSE
CNVblock__BAND__Xq26.1_gain	CNVblock__	TRUE	variance_prefilter	0.0387879	FALSE	0.149091				FALSE														0.05	1	0.05	1	0.05	1	FALSE	FALSE	FALSE	FALSE	FALSE
CNVblock__BAND__Xq26.2_gain	CNVblock__	TRUE	variance_prefilter	0.0479798	FALSE	0.149091				FALSE														0.05	1	0.05	1	0.05	1	FALSE	FALSE	FALSE	FALSE	FALSE
CNVblock__BAND__Xq26.3_gain	CNVblock__	TRUE	variance_prefilter	0.0569697	FALSE	0.149091				FALSE														0.05	1	0.05	1	0.05	1	FALSE	FALSE	FALSE	FALSE	FALSE
CNVblock__BAND__Xq27.1_gain	CNVblock__	TRUE	variance_prefilter	0.0569697	FALSE	0.149091				FALSE														0.05	1	0.05	1	0.05	1	FALSE	FALSE	FALSE	FALSE	FALSE
CNVblock__BAND__Xq27.2_gain	CNVblock__	TRUE	variance_prefilter	0.0569697	FALSE	0.149091				FALSE														0.05	1	0.05	1	0.05	1	FALSE	FALSE	FALSE	FALSE	FALSE
CNVblock__BAND__Xq27.3_gain	CNVblock__	TRUE	variance_prefilter	0.0569697	FALSE	0.149091				FALSE														0.05	1	0.05	1	0.05	1	FALSE	FALSE	FALSE	FALSE	FALSE
CNVblock__BAND__Xq28_gain	CNVblock__	TRUE	variance_prefilter	0.0569697	FALSE	0.149091				FALSE														0.05	1	0.05	1	0.05	1	FALSE	FALSE	FALSE	FALSE	FALSE
CNVblock__BAND__10p11.1_loss	CNVblock__	TRUE	variance_prefilter	0.0657576	FALSE	0.149091				FALSE														0.05	1	0.05	1	0.05	1	FALSE	FALSE	FALSE	FALSE	FALSE
CNVblock__BAND__10p11.21_loss	CNVblock__	TRUE	variance_prefilter	0.0657576	FALSE	0.149091				FALSE														0.05	1	0.05	1	0.05	1	FALSE	FALSE	FALSE	FALSE	FALSE
CNVblock__BAND__10p11.22_loss	CNVblock__	TRUE	variance_prefilter	0.0479798	FALSE	0.149091				FALSE														0.05	1	0.05	1	0.05	1	FALSE	FALSE	FALSE	FALSE	FALSE
CNVblock__BAND__10p11.23_loss	CNVblock__	TRUE	variance_prefilter	0.0479798	FALSE	0.149091				FALSE														0.05	1	0.05	1	0.05	1	FALSE	FALSE	FALSE	FALSE	FALSE
CNVblock__BAND__10p12.1_loss	CNVblock__	TRUE	variance_prefilter	0.0569697	FALSE	0.149091				FALSE														0.05	1	0.05	1	0.05	1	FALSE	FALSE	FALSE	FALSE	FALSE
CNVblock__BAND__10p12.2_loss	CNVblock__	TRUE	variance_prefilter	0.0387879	FALSE	0.149091				FALSE														0.05	1	0.05	1	0.05	1	FALSE	FALSE	FALSE	FALSE	FALSE
CNVblock__BAND__10p12.31_loss	CNVblock__	TRUE	variance_prefilter	0.0387879	FALSE	0.149091				FALSE														0.05	1	0.05	1	0.05	1	FALSE	FALSE	FALSE	FALSE	FALSE
CNVblock__BAND__10p12.32_loss	CNVblock__	TRUE	variance_prefilter	0.0569697	FALSE	0.149091				FALSE														0.05	1	0.05	1	0.05	1	FALSE	FALSE	FALSE	FALSE	FALSE
CNVblock__BAND__10p12.33_loss	CNVblock__	TRUE	variance_prefilter	0.0569697	FALSE	0.149091				FALSE														0.05	1	0.05	1	0.05	1	FALSE	FALSE	FALSE	FALSE	FALSE
CNVblock__BAND__10p13_loss	CNVblock__	TRUE	variance_prefilter	0.0569697	FALSE	0.149091				FALSE														0.05	1	0.05	1	0.05	1	FALSE	FALSE	FALSE	FALSE	FALSE
CNVblock__BAND__10p14_loss	CNVblock__	TRUE	variance_prefilter	0.0387879	FALSE	0.149091				FALSE														0.05	1	0.05	1	0.05	1	FALSE	FALSE	FALSE	FALSE	FALSE
CNVblock__BAND__10p15.1_loss	CNVblock__	TRUE	variance_prefilter	0.01	FALSE	0.149091				FALSE														0.05	1	0.05	1	0.05	1	FALSE	FALSE	FALSE	FALSE	FALSE
CNVblock__BAND__10p15.2_loss	CNVblock__	TRUE	variance_prefilter	0.0657576	FALSE	0.149091				FALSE														0.05	1	0.05	1	0.05	1	FALSE	FALSE	FALSE	FALSE	FALSE
CNVblock__BAND__10p15.3_loss	CNVblock__	TRUE	variance_prefilter	0.0909091	FALSE	0.149091				FALSE														0.05	1	0.05	1	0.05	1	FALSE	FALSE	FALSE	FALSE	FALSE
CNVblock__BAND__10q11.21_loss	CNVblock__	TRUE	variance_prefilter	0.0988889	FALSE	0.149091				FALSE														0.05	1	0.05	1	0.05	1	FALSE	FALSE	FALSE	FALSE	FALSE
CNVblock__BAND__10q11.22_loss	CNVblock__	FALSE					-0.0187559	0.0187559	100	TRUE			1	1	fisher	0.759449	0.995872	-0.11254	0.893562	0.915891	0.997563	-0.0390662	0.961687	0.05	1	0.05	1	0.05	1	FALSE	FALSE	FALSE	FALSE	FALSE
CNVblock__BAND__10q11.23_loss	CNVblock__	TRUE	variance_prefilter	0.0827273	FALSE	0.149091				FALSE														0.05	1	0.05	1	0.05	1	FALSE	FALSE	FALSE	FALSE	FALSE
CNVblock__BAND__10q21.1_loss	CNVblock__	TRUE	variance_prefilter	0.0743434	FALSE	0.149091				FALSE														0.05	1	0.05	1	0.05	1	FALSE	FALSE	FALSE	FALSE	FALSE
CNVblock__BAND__10q21.2_loss	CNVblock__	TRUE	variance_prefilter	0.0569697	FALSE	0.149091				FALSE														0.05	1	0.05	1	0.05	1	FALSE	FALSE	FALSE	FALSE	FALSE
CNVblock__BAND__10q21.3_loss	CNVblock__	TRUE	variance_prefilter	0.0657576	FALSE	0.149091				FALSE														0.05	1	0.05	1	0.05	1	FALSE	FALSE	FALSE	FALSE	FALSE
CNVblock__BAND__10q22.1_loss	CNVblock__	TRUE	variance_prefilter	0.0827273	FALSE	0.149091				FALSE														0.05	1	0.05	1	0.05	1	FALSE	FALSE	FALSE	FALSE	FALSE
CNVblock__BAND__10q22.2_loss	CNVblock__	TRUE	variance_prefilter	0.0479798	FALSE	0.149091				FALSE														0.05	1	0.05	1	0.05	1	FALSE	FALSE	FALSE	FALSE	FALSE
CNVblock__BAND__10q22.3_loss	CNVblock__	TRUE	variance_prefilter	0.0909091	FALSE	0.149091				FALSE														0.05	1	0.05	1	0.05	1	FALSE	FALSE	FALSE	FALSE	FALSE
CNVblock__BAND__10q23.1_loss	CNVblock__	TRUE	variance_prefilter	0.135758	FALSE	0.149091				FALSE														0.05	1	0.05	1	0.05	1	FALSE	FALSE	FALSE	FALSE	FALSE
CNVblock__BAND__10q23.2_loss	CNVblock__	TRUE	variance_prefilter	0.121616	FALSE	0.149091				FALSE														0.05	1	0.05	1	0.05	1	FALSE	FALSE	FALSE	FALSE	FALSE
CNVblock__BAND__10q23.31_loss	CNVblock__	TRUE	variance_prefilter	0.128788	FALSE	0.149091				FALSE														0.05	1	0.05	1	0.05	1	FALSE	FALSE	FALSE	FALSE	FALSE
CNVblock__BAND__10q23.32_loss	CNVblock__	TRUE	variance_prefilter	0.128788	FALSE	0.149091				FALSE														0.05	1	0.05	1	0.05	1	FALSE	FALSE	FALSE	FALSE	FALSE
CNVblock__BAND__10q23.33_loss	CNVblock__	TRUE	variance_prefilter	0.142525	FALSE	0.149091				FALSE														0.05	1	0.05	1	0.05	1	FALSE	FALSE	FALSE	FALSE	FALSE
CNVblock__BAND__10q24.1_loss	CNVblock__	TRUE	variance_prefilter	0.135758	FALSE	0.149091				FALSE														0.05	1	0.05	1	0.05	1	FALSE	FALSE	FALSE	FALSE	FALSE
CNVblock__BAND__10q24.2_loss	CNVblock__	TRUE	variance_prefilter	0.128788	FALSE	0.149091				FALSE														0.05	1	0.05	1	0.05	1	FALSE	FALSE	FALSE	FALSE	FALSE
CNVblock__BAND__10q24.31_loss	CNVblock__	TRUE	variance_prefilter	0.121616	FALSE	0.149091				FALSE														0.05	1	0.05	1	0.05	1	FALSE	FALSE	FALSE	FALSE	FALSE
CNVblock__BAND__10q24.32_loss	CNVblock__	TRUE	variance_prefilter	0.121616	FALSE	0.149091				FALSE														0.05	1	0.05	1	0.05	1	FALSE	FALSE	FALSE	FALSE	FALSE
CNVblock__BAND__10q24.33_loss	CNVblock__	TRUE	variance_prefilter	0.128788	FALSE	0.149091				FALSE														0.05	1	0.05	1	0.05	1	FALSE	FALSE	FALSE	FALSE	FALSE
CNVblock__BAND__10q25.1_loss	CNVblock__	TRUE	variance_prefilter	0.135758	FALSE	0.149091				FALSE														0.05	1	0.05	1	0.05	1	FALSE	FALSE	FALSE	FALSE	FALSE
CNVblock__BAND__10q25.2_loss	CNVblock__	TRUE	variance_prefilter	0.142525	FALSE	0.149091				FALSE														0.05	1	0.05	1	0.05	1	FALSE	FALSE	FALSE	FALSE	FALSE
CNVblock__BAND__10q25.3_loss	CNVblock__	TRUE	variance_prefilter	0.142525	FALSE	0.149091				FALSE														0.05	1	0.05	1	0.05	1	FALSE	FALSE	FALSE	FALSE	FALSE
CNVblock__BAND__10q26.11_loss	CNVblock__	TRUE	variance_prefilter	0.142525	FALSE	0.149091				FALSE														0.05	1	0.05	1	0.05	1	FALSE	FALSE	FALSE	FALSE	FALSE
CNVblock__BAND__10q26.12_loss	CNVblock__	TRUE	variance_prefilter	0.142525	FALSE	0.149091				FALSE														0.05	1	0.05	1	0.05	1	FALSE	FALSE	FALSE	FALSE	FALSE
CNVblock__BAND__10q26.13_loss	CNVblock__	FALSE	corr_prefilter				0.00190252	0.00190252	100	FALSE														0.05	1	0.05	1	0.05	1	FALSE	FALSE	FALSE	FALSE	FALSE
CNVblock__BAND__10q26.2_loss	CNVblock__	FALSE					0.046225	0.046225	100	TRUE			0.81758	0.945006	fisher	0.574406	0.966337	0.175763	1.19216	0.61733	0.922805	0.156708	1.16965	0.05	1	0.05	1	0.05	1	FALSE	FALSE	FALSE	FALSE	FALSE
CNVblock__BAND__10q26.3_loss	CNVblock__	FALSE					0.0735436	0.0735436	100	TRUE			0.54154	0.910849	fisher	0.4946	0.946167	0.197435	1.21827	0.472835	0.896982	0.217688	1.2432	0.05	1	0.05	1	0.05	1	FALSE	FALSE	FALSE	FALSE	FALSE
CNVblock__BAND__11p11.12_loss	CNVblock__	TRUE	variance_prefilter	0.114242	FALSE	0.149091				FALSE														0.05	1	0.05	1	0.05	1	FALSE	FALSE	FALSE	FALSE	FALSE
CNVblock__BAND__11p11.2_loss	CNVblock__	TRUE	variance_prefilter	0.0479798	FALSE	0.149091				FALSE														0.05	1	0.05	1	0.05	1	FALSE	FALSE	FALSE	FALSE	FALSE
CNVblock__BAND__11p12_loss	CNVblock__	TRUE	variance_prefilter	0.0827273	FALSE	0.149091				FALSE														0.05	1	0.05	1	0.05	1	FALSE	FALSE	FALSE	FALSE	FALSE
CNVblock__BAND__11p13_loss	CNVblock__	TRUE	variance_prefilter	0.0827273	FALSE	0.149091				FALSE														0.05	1	0.05	1	0.05	1	FALSE	FALSE	FALSE	FALSE	FALSE
CNVblock__BAND__11p14.1_loss	CNVblock__	TRUE	variance_prefilter	0.0827273	FALSE	0.149091				FALSE														0.05	1	0.05	1	0.05	1	FALSE	FALSE	FALSE	FALSE	FALSE
CNVblock__BAND__11p14.2_loss	CNVblock__	TRUE	variance_prefilter	0.0827273	FALSE	0.149091				FALSE														0.05	1	0.05	1	0.05	1	FALSE	FALSE	FALSE	FALSE	FALSE
CNVblock__BAND__11p14.3_loss	CNVblock__	TRUE	variance_prefilter	0.106667	FALSE	0.149091				FALSE														0.05	1	0.05	1	0.05	1	FALSE	FALSE	FALSE	FALSE	FALSE
CNVblock__BAND__11p15.1_loss	CNVblock__	TRUE	variance_prefilter	0.0988889	FALSE	0.149091				FALSE														0.05	1	0.05	1	0.05	1	FALSE	FALSE	FALSE	FALSE	FALSE
CNVblock__BAND__11p15.2_loss	CNVblock__	TRUE	variance_prefilter	0.0988889	FALSE	0.149091				FALSE														0.05	1	0.05	1	0.05	1	FALSE	FALSE	FALSE	FALSE	FALSE
CNVblock__BAND__11p15.3_loss	CNVblock__	TRUE	variance_prefilter	0.0909091	FALSE	0.149091				FALSE														0.05	1	0.05	1	0.05	1	FALSE	FALSE	FALSE	FALSE	FALSE
CNVblock__BAND__11p15.4_loss	CNVblock__	TRUE	variance_prefilter	0.128788	FALSE	0.149091				FALSE														0.05	1	0.05	1	0.05	1	FALSE	FALSE	FALSE	FALSE	FALSE
CNVblock__BAND__11p15.5_loss	CNVblock__	TRUE	variance_prefilter	0.142525	FALSE	0.149091				FALSE														0.05	1	0.05	1	0.05	1	FALSE	FALSE	FALSE	FALSE	FALSE
CNVblock__BAND__11q11_loss	CNVblock__	TRUE	variance_prefilter	0.135758	FALSE	0.149091				FALSE														0.05	1	0.05	1	0.05	1	FALSE	FALSE	FALSE	FALSE	FALSE
CNVblock__BAND__11q12.1_loss	CNVblock__	TRUE	variance_prefilter	0.135758	FALSE	0.149091				FALSE														0.05	1	0.05	1	0.05	1	FALSE	FALSE	FALSE	FALSE	FALSE
CNVblock__BAND__11q12.2_loss	CNVblock__	TRUE	variance_prefilter	0.0988889	FALSE	0.149091				FALSE														0.05	1	0.05	1	0.05	1	FALSE	FALSE	FALSE	FALSE	FALSE
CNVblock__BAND__11q12.3_loss	CNVblock__	TRUE	variance_prefilter	0.0569697	FALSE	0.149091				FALSE														0.05	1	0.05	1	0.05	1	FALSE	FALSE	FALSE	FALSE	FALSE
CNVblock__BAND__11q13.1_loss	CNVblock__	TRUE	variance_prefilter	0.0479798	FALSE	0.149091				FALSE														0.05	1	0.05	1	0.05	1	FALSE	FALSE	FALSE	FALSE	FALSE
CNVblock__BAND__11q13.2_loss	CNVblock__	TRUE	variance_prefilter	0.01	FALSE	0.149091				FALSE														0.05	1	0.05	1	0.05	1	FALSE	FALSE	FALSE	FALSE	FALSE
CNVblock__BAND__11q13.3_loss	CNVblock__	TRUE	variance_prefilter	0.01	FALSE	0.149091				FALSE														0.05	1	0.05	1	0.05	1	FALSE	FALSE	FALSE	FALSE	FALSE
CNVblock__BAND__11q13.4_loss	CNVblock__	TRUE	variance_prefilter	0.106667	FALSE	0.149091				FALSE														0.05	1	0.05	1	0.05	1	FALSE	FALSE	FALSE	FALSE	FALSE
CNVblock__BAND__11q13.5_loss	CNVblock__	TRUE	variance_prefilter	0.128788	FALSE	0.149091				FALSE														0.05	1	0.05	1	0.05	1	FALSE	FALSE	FALSE	FALSE	FALSE
CNVblock__BAND__11q14.1_loss	CNVblock__	TRUE	variance_prefilter	0.142525	FALSE	0.149091				FALSE														0.05	1	0.05	1	0.05	1	FALSE	FALSE	FALSE	FALSE	FALSE
