## Supplemental Tables for "Multi-omic Profiling of Recurrence Risk Across Breast Cancer Subtypes": Supplemental_table_8_MODEL.xlsx (part 16 of 16)

### Sheet: Luminal B feature selection (continued)
feature	block_prefix	low_variance_filtered	excluded_reason	variance	passed_variance	variance_threshold	corr_r	corr_abs	corr_n	passed_corr	limma_p	limma_q	group_p	group_q	group_test	cox_uni_p	cox_uni_q	cox_uni_coef	cox_uni_hr	cox_multi_p	cox_multi_q	cox_multi_coef	cox_multi_hr	group_p_thresh_used	group_fdr_thresh_used	cox_uni_p_thresh_used	cox_uni_fdr_thresh_used	cox_multi_p_thresh_used	cox_multi_fdr_thresh_used	pass_group	pass_cox_uni	pass_cox_multi	pass_limma	selected_any
CNVblock__BAND__11q14.2_loss	CNVblock__	FALSE					0.0557751	0.0557751	100	TRUE			0.673912	0.945006	fisher	0.584983	0.969309	0.157541	1.17063	0.609493	0.918189	0.151041	1.16304	0.05	1	0.05	1	0.05	1	FALSE	FALSE	FALSE	FALSE	FALSE
CNVblock__BAND__11q14.3_loss	CNVblock__	FALSE					0.109067	0.109067	100	TRUE			0.313116	0.879837	fisher	0.265652	0.838339	0.31014	1.36362	0.285432	0.77979	0.308398	1.36124	0.05	1	0.05	1	0.05	1	FALSE	FALSE	FALSE	FALSE	FALSE
CNVblock__BAND__11q21_loss	CNVblock__	FALSE					0.104608	0.104608	100	TRUE			0.320788	0.879837	fisher	0.559624	0.961839	0.161881	1.17572	0.555126	0.918189	0.171532	1.18712	0.05	1	0.05	1	0.05	1	FALSE	FALSE	FALSE	FALSE	FALSE
CNVblock__BAND__11q22.1_loss	CNVblock__	FALSE					0.0875977	0.0875977	100	TRUE			0.421952	0.910849	fisher	0.733496	0.995872	0.0948586	1.0995	0.773349	0.97314	0.0810437	1.08442	0.05	1	0.05	1	0.05	1	FALSE	FALSE	FALSE	FALSE	FALSE
CNVblock__BAND__11q22.2_loss	CNVblock__	FALSE					0.0875977	0.0875977	100	TRUE			0.421952	0.910849	fisher	0.733496	0.995872	0.0948586	1.0995	0.773349	0.97314	0.0810437	1.08442	0.05	1	0.05	1	0.05	1	FALSE	FALSE	FALSE	FALSE	FALSE
CNVblock__BAND__11q22.3_loss	CNVblock__	FALSE					0.102667	0.102667	100	TRUE			0.323588	0.879837	fisher	0.428459	0.920904	0.21996	1.24603	0.461682	0.892582	0.207346	1.23041	0.05	1	0.05	1	0.05	1	FALSE	FALSE	FALSE	FALSE	FALSE
CNVblock__BAND__11q23.1_loss	CNVblock__	FALSE					0.0978545	0.0978545	100	TRUE			0.422803	0.910849	fisher	0.718555	0.993556	0.101261	1.10657	0.710433	0.957984	0.105006	1.11072	0.05	1	0.05	1	0.05	1	FALSE	FALSE	FALSE	FALSE	FALSE
CNVblock__BAND__11q23.2_loss	CNVblock__	FALSE					0.155729	0.155729	100	TRUE			0.156277	0.870595	fisher	0.409728	0.913847	0.240468	1.27184	0.332678	0.79725	0.285928	1.331	0.05	1	0.05	1	0.05	1	FALSE	FALSE	FALSE	FALSE	FALSE
CNVblock__BAND__11q23.3_loss	CNVblock__	FALSE					0.0592593	0.0592593	100	TRUE			0.689097	0.945006	fisher	0.984409	0.997564	-0.00544158	0.994573	0.88797	0.997563	0.0395033	1.04029	0.05	1	0.05	1	0.05	1	FALSE	FALSE	FALSE	FALSE	FALSE
CNVblock__BAND__11q24.1_loss	CNVblock__	FALSE					0.115175	0.115175	100	TRUE			0.311657	0.879837	fisher	0.602644	0.969309	0.150256	1.16213	0.55284	0.918189	0.171415	1.18698	0.05	1	0.05	1	0.05	1	FALSE	FALSE	FALSE	FALSE	FALSE
CNVblock__BAND__11q24.2_loss	CNVblock__	FALSE					0.0944165	0.0944165	100	TRUE			0.41707	0.910849	fisher	0.80993	0.995872	0.0695844	1.07206	0.759551	0.971778	0.0885831	1.09263	0.05	1	0.05	1	0.05	1	FALSE	FALSE	FALSE	FALSE	FALSE
CNVblock__BAND__11q24.3_loss	CNVblock__	FALSE	corr_prefilter				-0.00483881	0.00483881	100	FALSE														0.05	1	0.05	1	0.05	1	FALSE	FALSE	FALSE	FALSE	FALSE
CNVblock__BAND__11q25_loss	CNVblock__	FALSE					-0.0675362	0.0675362	100	TRUE			0.64871	0.945006	fisher	0.412036	0.913847	-0.251961	0.777275	0.391174	0.848096	-0.274214	0.760169	0.05	1	0.05	1	0.05	1	FALSE	FALSE	FALSE	FALSE	FALSE
CNVblock__BAND__12p11.1_loss	CNVblock__	TRUE	variance_prefilter	0.0657576	FALSE	0.149091				FALSE														0.05	1	0.05	1	0.05	1	FALSE	FALSE	FALSE	FALSE	FALSE
CNVblock__BAND__12p11.21_loss	CNVblock__	TRUE	variance_prefilter	0.0387879	FALSE	0.149091				FALSE														0.05	1	0.05	1	0.05	1	FALSE	FALSE	FALSE	FALSE	FALSE
CNVblock__BAND__12p11.22_loss	CNVblock__	TRUE	variance_prefilter	0.0387879	FALSE	0.149091				FALSE														0.05	1	0.05	1	0.05	1	FALSE	FALSE	FALSE	FALSE	FALSE
CNVblock__BAND__12p11.23_loss	CNVblock__	TRUE	variance_prefilter	0.0479798	FALSE	0.149091				FALSE														0.05	1	0.05	1	0.05	1	FALSE	FALSE	FALSE	FALSE	FALSE
CNVblock__BAND__12p12.1_loss	CNVblock__	TRUE	variance_prefilter	0.0657576	FALSE	0.149091				FALSE														0.05	1	0.05	1	0.05	1	FALSE	FALSE	FALSE	FALSE	FALSE
CNVblock__BAND__12p12.2_loss	CNVblock__	TRUE	variance_prefilter	0.114242	FALSE	0.149091				FALSE														0.05	1	0.05	1	0.05	1	FALSE	FALSE	FALSE	FALSE	FALSE
CNVblock__BAND__12p12.3_loss	CNVblock__	TRUE	variance_prefilter	0.114242	FALSE	0.149091				FALSE														0.05	1	0.05	1	0.05	1	FALSE	FALSE	FALSE	FALSE	FALSE
CNVblock__BAND__12p13.1_loss	CNVblock__	TRUE	variance_prefilter	0.106667	FALSE	0.149091				FALSE														0.05	1	0.05	1	0.05	1	FALSE	FALSE	FALSE	FALSE	FALSE
CNVblock__BAND__12p13.2_loss	CNVblock__	TRUE	variance_prefilter	0.106667	FALSE	0.149091				FALSE														0.05	1	0.05	1	0.05	1	FALSE	FALSE	FALSE	FALSE	FALSE
CNVblock__BAND__12p13.31_loss	CNVblock__	TRUE	variance_prefilter	0.0988889	FALSE	0.149091				FALSE														0.05	1	0.05	1	0.05	1	FALSE	FALSE	FALSE	FALSE	FALSE
CNVblock__BAND__12p13.32_loss	CNVblock__	FALSE					-0.138675	0.138675	100	TRUE			0.175931	0.870595	fisher	0.0859875	0.621721	-0.606543	0.545232	0.103679	0.540877	-0.585466	0.556846	0.05	1	0.05	1	0.05	1	FALSE	FALSE	FALSE	FALSE	FALSE
CNVblock__BAND__12p13.33_loss	CNVblock__	FALSE					-0.0959216	0.0959216	100	TRUE			0.445458	0.910849	fisher	0.101242	0.645917	-0.633951	0.530491	0.130759	0.604714	-0.593072	0.552627	0.05	1	0.05	1	0.05	1	FALSE	FALSE	FALSE	FALSE	FALSE
CNVblock__BAND__12q12_loss	CNVblock__	TRUE	variance_prefilter	0.01	FALSE	0.149091				FALSE														0.05	1	0.05	1	0.05	1	FALSE	FALSE	FALSE	FALSE	FALSE
CNVblock__BAND__12q13.11_loss	CNVblock__	TRUE	variance_prefilter	0	FALSE	0.149091				FALSE														0.05	1	0.05	1	0.05	1	FALSE	FALSE	FALSE	FALSE	FALSE
CNVblock__BAND__12q13.12_loss	CNVblock__	TRUE	variance_prefilter	0	FALSE	0.149091				FALSE														0.05	1	0.05	1	0.05	1	FALSE	FALSE	FALSE	FALSE	FALSE
CNVblock__BAND__12q13.13_loss	CNVblock__	TRUE	variance_prefilter	0	FALSE	0.149091				FALSE														0.05	1	0.05	1	0.05	1	FALSE	FALSE	FALSE	FALSE	FALSE
CNVblock__BAND__12q13.2_loss	CNVblock__	TRUE	variance_prefilter	0	FALSE	0.149091				FALSE														0.05	1	0.05	1	0.05	1	FALSE	FALSE	FALSE	FALSE	FALSE
CNVblock__BAND__12q13.3_loss	CNVblock__	TRUE	variance_prefilter	0	FALSE	0.149091				FALSE														0.05	1	0.05	1	0.05	1	FALSE	FALSE	FALSE	FALSE	FALSE
CNVblock__BAND__12q14.1_loss	CNVblock__	TRUE	variance_prefilter	0	FALSE	0.149091				FALSE														0.05	1	0.05	1	0.05	1	FALSE	FALSE	FALSE	FALSE	FALSE
CNVblock__BAND__12q14.2_loss	CNVblock__	TRUE	variance_prefilter	0	FALSE	0.149091				FALSE														0.05	1	0.05	1	0.05	1	FALSE	FALSE	FALSE	FALSE	FALSE
CNVblock__BAND__12q14.3_loss	CNVblock__	TRUE	variance_prefilter	0.01	FALSE	0.149091				FALSE														0.05	1	0.05	1	0.05	1	FALSE	FALSE	FALSE	FALSE	FALSE
CNVblock__BAND__12q15_loss	CNVblock__	TRUE	variance_prefilter	0	FALSE	0.149091				FALSE														0.05	1	0.05	1	0.05	1	FALSE	FALSE	FALSE	FALSE	FALSE
CNVblock__BAND__12q21.1_loss	CNVblock__	TRUE	variance_prefilter	0	FALSE	0.149091				FALSE														0.05	1	0.05	1	0.05	1	FALSE	FALSE	FALSE	FALSE	FALSE
CNVblock__BAND__12q21.2_loss	CNVblock__	TRUE	variance_prefilter	0.0293939	FALSE	0.149091				FALSE														0.05	1	0.05	1	0.05	1	FALSE	FALSE	FALSE	FALSE	FALSE
CNVblock__BAND__12q21.31_loss	CNVblock__	TRUE	variance_prefilter	0.0293939	FALSE	0.149091				FALSE														0.05	1	0.05	1	0.05	1	FALSE	FALSE	FALSE	FALSE	FALSE
CNVblock__BAND__12q21.32_loss	CNVblock__	TRUE	variance_prefilter	0.0293939	FALSE	0.149091				FALSE														0.05	1	0.05	1	0.05	1	FALSE	FALSE	FALSE	FALSE	FALSE
CNVblock__BAND__12q21.33_loss	CNVblock__	TRUE	variance_prefilter	0.019798	FALSE	0.149091				FALSE														0.05	1	0.05	1	0.05	1	FALSE	FALSE	FALSE	FALSE	FALSE
CNVblock__BAND__12q22_loss	CNVblock__	TRUE	variance_prefilter	0.0293939	FALSE	0.149091				FALSE														0.05	1	0.05	1	0.05	1	FALSE	FALSE	FALSE	FALSE	FALSE
CNVblock__BAND__12q23.1_loss	CNVblock__	TRUE	variance_prefilter	0.019798	FALSE	0.149091				FALSE														0.05	1	0.05	1	0.05	1	FALSE	FALSE	FALSE	FALSE	FALSE
CNVblock__BAND__12q23.2_loss	CNVblock__	TRUE	variance_prefilter	0.0293939	FALSE	0.149091				FALSE														0.05	1	0.05	1	0.05	1	FALSE	FALSE	FALSE	FALSE	FALSE
CNVblock__BAND__12q23.3_loss	CNVblock__	TRUE	variance_prefilter	0.0293939	FALSE	0.149091				FALSE														0.05	1	0.05	1	0.05	1	FALSE	FALSE	FALSE	FALSE	FALSE
CNVblock__BAND__12q24.11_loss	CNVblock__	TRUE	variance_prefilter	0.0387879	FALSE	0.149091				FALSE														0.05	1	0.05	1	0.05	1	FALSE	FALSE	FALSE	FALSE	FALSE
CNVblock__BAND__12q24.12_loss	CNVblock__	TRUE	variance_prefilter	0.0387879	FALSE	0.149091				FALSE														0.05	1	0.05	1	0.05	1	FALSE	FALSE	FALSE	FALSE	FALSE
CNVblock__BAND__12q24.13_loss	CNVblock__	TRUE	variance_prefilter	0.106667	FALSE	0.149091				FALSE														0.05	1	0.05	1	0.05	1	FALSE	FALSE	FALSE	FALSE	FALSE
CNVblock__BAND__12q24.21_loss	CNVblock__	TRUE	variance_prefilter	0.0479798	FALSE	0.149091				FALSE														0.05	1	0.05	1	0.05	1	FALSE	FALSE	FALSE	FALSE	FALSE
CNVblock__BAND__12q24.22_loss	CNVblock__	TRUE	variance_prefilter	0.0569697	FALSE	0.149091				FALSE														0.05	1	0.05	1	0.05	1	FALSE	FALSE	FALSE	FALSE	FALSE
CNVblock__BAND__12q24.23_loss	CNVblock__	TRUE	variance_prefilter	0.0988889	FALSE	0.149091				FALSE														0.05	1	0.05	1	0.05	1	FALSE	FALSE	FALSE	FALSE	FALSE
CNVblock__BAND__12q24.31_loss	CNVblock__	TRUE	variance_prefilter	0.019798	FALSE	0.149091				FALSE														0.05	1	0.05	1	0.05	1	FALSE	FALSE	FALSE	FALSE	FALSE
CNVblock__BAND__12q24.32_loss	CNVblock__	FALSE					-0.0563272	0.0563272	100	TRUE			0.6879	0.945006	fisher	0.234252	0.811624	-0.335144	0.715235	0.238333	0.740904	-0.335522	0.714965	0.05	1	0.05	1	0.05	1	FALSE	FALSE	FALSE	FALSE	FALSE
CNVblock__BAND__12q24.33_loss	CNVblock__	FALSE					-0.0484719	0.0484719	100	TRUE			0.669588	0.945006	fisher	0.207386	0.786477	-0.388667	0.67796	0.192439	0.701144	-0.407777	0.665127	0.05	1	0.05	1	0.05	1	FALSE	FALSE	FALSE	FALSE	FALSE
CNVblock__BAND__13q11_loss	CNVblock__	TRUE	variance_prefilter	0	FALSE	0.149091				FALSE														0.05	1	0.05	1	0.05	1	FALSE	FALSE	FALSE	FALSE	FALSE
CNVblock__BAND__13q12.11_loss	CNVblock__	FALSE					0.206029	0.206029	100	TRUE			0.0551576	0.70033	fisher	0.122902	0.648152	0.433504	1.54265	0.104448	0.542683	0.465145	1.59225	0.05	1	0.05	1	0.05	1	FALSE	FALSE	FALSE	FALSE	FALSE
CNVblock__BAND__13q12.12_loss	CNVblock__	FALSE					0.229992	0.229992	100	TRUE			0.0313844	0.649338	fisher	0.0709214	0.621721	0.507421	1.661	0.0578684	0.424354	0.542188	1.71977	0.05	1	0.05	1	0.05	1	TRUE	FALSE	FALSE	FALSE	TRUE
CNVblock__BAND__13q12.13_loss	CNVblock__	FALSE					0.206029	0.206029	100	TRUE			0.0551576	0.70033	fisher	0.111589	0.645917	0.447331	1.56413	0.0943113	0.517228	0.479297	1.61494	0.05	1	0.05	1	0.05	1	FALSE	FALSE	FALSE	FALSE	FALSE
CNVblock__BAND__13q12.2_loss	CNVblock__	FALSE					0.206029	0.206029	100	TRUE			0.0551576	0.70033	fisher	0.111589	0.645917	0.447331	1.56413	0.0943113	0.517228	0.479297	1.61494	0.05	1	0.05	1	0.05	1	FALSE	FALSE	FALSE	FALSE	FALSE
CNVblock__BAND__13q12.3_loss	CNVblock__	FALSE					0.204434	0.204434	100	TRUE			0.0667922	0.70033	fisher	0.125607	0.657722	0.446991	1.5636	0.114955	0.570345	0.464451	1.59114	0.05	1	0.05	1	0.05	1	FALSE	FALSE	FALSE	FALSE	FALSE
CNVblock__BAND__13q13.1_loss	CNVblock__	FALSE					0.204434	0.204434	100	TRUE			0.0667922	0.70033	fisher	0.104115	0.645917	0.474435	1.60711	0.0942548	0.517228	0.49292	1.63709	0.05	1	0.05	1	0.05	1	FALSE	FALSE	FALSE	FALSE	FALSE
CNVblock__BAND__13q13.2_loss	CNVblock__	FALSE					0.248597	0.248597	100	TRUE			0.0187876	0.614899	fisher	0.0441023	0.602623	0.562758	1.75551	0.0353291	0.394143	0.599266	1.82078	0.05	1	0.05	1	0.05	1	TRUE	TRUE	TRUE	FALSE	TRUE
CNVblock__BAND__13q13.3_loss	CNVblock__	FALSE					0.220176	0.220176	100	TRUE			0.0371456	0.70033	fisher	0.0574365	0.616887	0.529438	1.69798	0.0474015	0.420647	0.565102	1.75963	0.05	1	0.05	1	0.05	1	TRUE	FALSE	TRUE	FALSE	TRUE
CNVblock__BAND__13q14.11_loss	CNVblock__	FALSE					0.167921	0.167921	100	TRUE			0.129706	0.870595	fisher	0.331075	0.880155	0.277545	1.31989	0.296268	0.77979	0.303636	1.35478	0.05	1	0.05	1	0.05	1	FALSE	FALSE	FALSE	FALSE	FALSE
CNVblock__BAND__13q14.12_loss	CNVblock__	FALSE					0.172916	0.172916	100	TRUE			0.122085	0.870595	fisher	0.310759	0.879877	0.292368	1.3396	0.273304	0.769544	0.320729	1.37813	0.05	1	0.05	1	0.05	1	FALSE	FALSE	FALSE	FALSE	FALSE
CNVblock__BAND__13q14.13_loss	CNVblock__	FALSE					0.124642	0.124642	100	TRUE			0.279903	0.879837	fisher	0.642645	0.977091	0.134035	1.14343	0.602141	0.918189	0.153489	1.16589	0.05	1	0.05	1	0.05	1	FALSE	FALSE	FALSE	FALSE	FALSE
CNVblock__BAND__13q14.2_loss	CNVblock__	FALSE					0.124642	0.124642	100	TRUE			0.279903	0.879837	fisher	0.651991	0.986076	0.130295	1.13916	0.611683	0.918189	0.149508	1.16126	0.05	1	0.05	1	0.05	1	FALSE	FALSE	FALSE	FALSE	FALSE
CNVblock__BAND__13q14.3_loss	CNVblock__	FALSE					0.167921	0.167921	100	TRUE			0.129706	0.870595	fisher	0.297446	0.865647	0.297385	1.34633	0.264056	0.766567	0.324311	1.38308	0.05	1	0.05	1	0.05	1	FALSE	FALSE	FALSE	FALSE	FALSE
CNVblock__BAND__13q21.1_loss	CNVblock__	FALSE					0.101265	0.101265	100	TRUE			0.391926	0.910849	fisher	0.770198	0.995872	0.0843502	1.08801	0.773333	0.97314	0.0852656	1.08901	0.05	1	0.05	1	0.05	1	FALSE	FALSE	FALSE	FALSE	FALSE
CNVblock__BAND__13q21.2_loss	CNVblock__	FALSE					0.0783251	0.0783251	100	TRUE			0.524517	0.910849	fisher	0.869849	0.995872	0.0472941	1.04843	0.832403	0.997563	0.0625766	1.06458	0.05	1	0.05	1	0.05	1	FALSE	FALSE	FALSE	FALSE	FALSE
CNVblock__BAND__13q21.31_loss	CNVblock__	FALSE					0.0154472	0.0154472	100	TRUE			1	1	fisher	0.745335	0.995872	-0.0962445	0.908242	0.77402	0.97348	-0.086888	0.91678	0.05	1	0.05	1	0.05	1	FALSE	FALSE	FALSE	FALSE	FALSE
CNVblock__BAND__13q21.32_loss	CNVblock__	FALSE					0.0154472	0.0154472	100	TRUE			1	1	fisher	0.745335	0.995872	-0.0962445	0.908242	0.77402	0.97348	-0.086888	0.91678	0.05	1	0.05	1	0.05	1	FALSE	FALSE	FALSE	FALSE	FALSE
CNVblock__BAND__13q21.33_loss	CNVblock__	FALSE	corr_prefilter				-0.0035289	0.0035289	100	FALSE														0.05	1	0.05	1	0.05	1	FALSE	FALSE	FALSE	FALSE	FALSE
CNVblock__BAND__13q22.1_loss	CNVblock__	FALSE					0.0675362	0.0675362	100	TRUE			0.64871	0.945006	fisher	0.802181	0.995872	0.0767599	1.07978	0.733046	0.969318	0.10575	1.11154	0.05	1	0.05	1	0.05	1	FALSE	FALSE	FALSE	FALSE	FALSE
CNVblock__BAND__13q22.2_loss	CNVblock__	FALSE					0.0883671	0.0883671	100	TRUE			0.499427	0.910849	fisher	0.627282	0.974498	0.146035	1.15724	0.563801	0.918189	0.175854	1.19226	0.05	1	0.05	1	0.05	1	FALSE	FALSE	FALSE	FALSE	FALSE
CNVblock__BAND__13q22.3_loss	CNVblock__	FALSE					0.0883671	0.0883671	100	TRUE			0.499427	0.910849	fisher	0.627282	0.974498	0.146035	1.15724	0.563801	0.918189	0.175854	1.19226	0.05	1	0.05	1	0.05	1	FALSE	FALSE	FALSE	FALSE	FALSE
CNVblock__BAND__13q31.1_loss	CNVblock__	FALSE					0.0883671	0.0883671	100	TRUE			0.499427	0.910849	fisher	0.627282	0.974498	0.146035	1.15724	0.563801	0.918189	0.175854	1.19226	0.05	1	0.05	1	0.05	1	FALSE	FALSE	FALSE	FALSE	FALSE
CNVblock__BAND__13q31.2_loss	CNVblock__	FALSE					0.158801	0.158801	100	TRUE			0.170394	0.870595	fisher	0.315279	0.879877	0.297284	1.3462	0.29635	0.77979	0.313122	1.36769	0.05	1	0.05	1	0.05	1	FALSE	FALSE	FALSE	FALSE	FALSE
CNVblock__BAND__13q31.3_loss	CNVblock__	FALSE					0.153353	0.153353	100	TRUE			0.180758	0.870595	fisher	0.327726	0.879877	0.285822	1.33086	0.312369	0.796387	0.299704	1.34946	0.05	1	0.05	1	0.05	1	FALSE	FALSE	FALSE	FALSE	FALSE
CNVblock__BAND__13q32.1_loss	CNVblock__	FALSE					0.153353	0.153353	100	TRUE			0.180758	0.870595	fisher	0.327726	0.879877	0.285822	1.33086	0.312369	0.796387	0.299704	1.34946	0.05	1	0.05	1	0.05	1	FALSE	FALSE	FALSE	FALSE	FALSE
CNVblock__BAND__13q32.2_loss	CNVblock__	FALSE					0.133452	0.133452	100	TRUE			0.259625	0.879837	fisher	0.44318	0.923591	0.227205	1.25509	0.424707	0.877562	0.239944	1.27118	0.05	1	0.05	1	0.05	1	FALSE	FALSE	FALSE	FALSE	FALSE
CNVblock__BAND__13q32.3_loss	CNVblock__	FALSE					0.108773	0.108773	100	TRUE			0.373048	0.910849	fisher	0.513537	0.955102	0.193474	1.21346	0.457559	0.892582	0.223153	1.25001	0.05	1	0.05	1	0.05	1	FALSE	FALSE	FALSE	FALSE	FALSE
CNVblock__BAND__13q33.1_loss	CNVblock__	FALSE					0.104828	0.104828	100	TRUE			0.38308	0.910849	fisher	0.320483	0.879877	0.290127	1.3366	0.30864	0.789733	0.301014	1.35123	0.05	1	0.05	1	0.05	1	FALSE	FALSE	FALSE	FALSE	FALSE
CNVblock__BAND__13q33.2_loss	CNVblock__	FALSE					0.0846936	0.0846936	100	TRUE			0.508917	0.910849	fisher	0.582057	0.968889	0.163019	1.17706	0.571495	0.918189	0.169743	1.185	0.05	1	0.05	1	0.05	1	FALSE	FALSE	FALSE	FALSE	FALSE
CNVblock__BAND__13q33.3_loss	CNVblock__	FALSE					0.0883671	0.0883671	100	TRUE			0.499427	0.910849	fisher	0.493284	0.946167	0.20617	1.22896	0.537793	0.918189	0.187827	1.20662	0.05	1	0.05	1	0.05	1	FALSE	FALSE	FALSE	FALSE	FALSE
CNVblock__BAND__13q34_loss	CNVblock__	FALSE					0.0135212	0.0135212	100	TRUE			1	1	fisher	0.973681	0.995872	0.00965011	1.0097	0.905236	0.997563	-0.0356074	0.965019	0.05	1	0.05	1	0.05	1	FALSE	FALSE	FALSE	FALSE	FALSE
CNVblock__BAND__14q11.2_loss	CNVblock__	TRUE	variance_prefilter	0.0479798	FALSE	0.149091				FALSE														0.05	1	0.05	1	0.05	1	FALSE	FALSE	FALSE	FALSE	FALSE
CNVblock__BAND__14q12_loss	CNVblock__	TRUE	variance_prefilter	0.0657576	FALSE	0.149091				FALSE														0.05	1	0.05	1	0.05	1	FALSE	FALSE	FALSE	FALSE	FALSE
CNVblock__BAND__14q13.1_loss	CNVblock__	TRUE	variance_prefilter	0.0293939	FALSE	0.149091				FALSE														0.05	1	0.05	1	0.05	1	FALSE	FALSE	FALSE	FALSE	FALSE
CNVblock__BAND__14q13.2_loss	CNVblock__	TRUE	variance_prefilter	0.0293939	FALSE	0.149091				FALSE														0.05	1	0.05	1	0.05	1	FALSE	FALSE	FALSE	FALSE	FALSE
CNVblock__BAND__14q13.3_loss	CNVblock__	TRUE	variance_prefilter	0.0387879	FALSE	0.149091				FALSE														0.05	1	0.05	1	0.05	1	FALSE	FALSE	FALSE	FALSE	FALSE
CNVblock__BAND__14q21.1_loss	CNVblock__	TRUE	variance_prefilter	0.0387879	FALSE	0.149091				FALSE														0.05	1	0.05	1	0.05	1	FALSE	FALSE	FALSE	FALSE	FALSE
CNVblock__BAND__14q21.2_loss	CNVblock__	TRUE	variance_prefilter	0.0743434	FALSE	0.149091				FALSE														0.05	1	0.05	1	0.05	1	FALSE	FALSE	FALSE	FALSE	FALSE
CNVblock__BAND__14q21.3_loss	CNVblock__	TRUE	variance_prefilter	0.0569697	FALSE	0.149091				FALSE														0.05	1	0.05	1	0.05	1	FALSE	FALSE	FALSE	FALSE	FALSE
CNVblock__BAND__14q22.1_loss	CNVblock__	TRUE	variance_prefilter	0.0569697	FALSE	0.149091				FALSE														0.05	1	0.05	1	0.05	1	FALSE	FALSE	FALSE	FALSE	FALSE
CNVblock__BAND__14q22.2_loss	CNVblock__	TRUE	variance_prefilter	0.0827273	FALSE	0.149091				FALSE														0.05	1	0.05	1	0.05	1	FALSE	FALSE	FALSE	FALSE	FALSE
CNVblock__BAND__14q22.3_loss	CNVblock__	TRUE	variance_prefilter	0.0909091	FALSE	0.149091				FALSE														0.05	1	0.05	1	0.05	1	FALSE	FALSE	FALSE	FALSE	FALSE
CNVblock__BAND__14q23.1_loss	CNVblock__	TRUE	variance_prefilter	0.0909091	FALSE	0.149091				FALSE														0.05	1	0.05	1	0.05	1	FALSE	FALSE	FALSE	FALSE	FALSE
CNVblock__BAND__14q23.2_loss	CNVblock__	TRUE	variance_prefilter	0.135758	FALSE	0.149091				FALSE														0.05	1	0.05	1	0.05	1	FALSE	FALSE	FALSE	FALSE	FALSE
CNVblock__BAND__14q23.3_loss	CNVblock__	TRUE	variance_prefilter	0.135758	FALSE	0.149091				FALSE														0.05	1	0.05	1	0.05	1	FALSE	FALSE	FALSE	FALSE	FALSE
CNVblock__BAND__14q24.1_loss	CNVblock__	FALSE					-0.0452108	0.0452108	100	TRUE			0.806506	0.945006	fisher	0.305789	0.879877	-0.365643	0.693751	0.288377	0.77979	-0.381134	0.683086	0.05	1	0.05	1	0.05	1	FALSE	FALSE	FALSE	FALSE	FALSE
CNVblock__BAND__14q24.2_loss	CNVblock__	FALSE					0.0270587	0.0270587	100	TRUE			0.813854	0.945006	fisher	0.783042	0.995872	-0.091433	0.912622	0.758477	0.971778	-0.102532	0.902549	0.05	1	0.05	1	0.05	1	FALSE	FALSE	FALSE	FALSE	FALSE
CNVblock__BAND__14q24.3_loss	CNVblock__	FALSE					-0.0695795	0.0695795	100	TRUE			0.629749	0.945006	fisher	0.220508	0.801441	-0.437838	0.64543	0.203972	0.713738	-0.456947	0.633214	0.05	1	0.05	1	0.05	1	FALSE	FALSE	FALSE	FALSE	FALSE
CNVblock__BAND__14q31.1_loss	CNVblock__	FALSE	corr_prefilter				-0.0035289	0.0035289	100	FALSE														0.05	1	0.05	1	0.05	1	FALSE	FALSE	FALSE	FALSE	FALSE
CNVblock__BAND__14q31.2_loss	CNVblock__	FALSE					-0.0484719	0.0484719	100	TRUE			0.669588	0.945006	fisher	0.544378	0.958412	-0.18714	0.829327	0.489312	0.896982	-0.216221	0.805557	0.05	1	0.05	1	0.05	1	FALSE	FALSE	FALSE	FALSE	FALSE
CNVblock__BAND__14q31.3_loss	CNVblock__	FALSE					-0.0262071	0.0262071	100	TRUE			0.829827	0.945006	fisher	0.700086	0.990518	-0.118553	0.888205	0.644421	0.945842	-0.143599	0.866235	0.05	1	0.05	1	0.05	1	FALSE	FALSE	FALSE	FALSE	FALSE
CNVblock__BAND__14q32.11_loss	CNVblock__	FALSE					-0.0224961	0.0224961	100	TRUE			1	1	fisher	0.598214	0.969309	-0.174858	0.839576	0.574142	0.918189	-0.187662	0.828895	0.05	1	0.05	1	0.05	1	FALSE	FALSE	FALSE	FALSE	FALSE
CNVblock__BAND__14q32.12_loss	CNVblock__	FALSE					0.0219036	0.0219036	100	TRUE			1	1	fisher	0.82259	0.995872	-0.070883	0.931571	0.785593	0.978287	-0.0866519	0.916996	0.05	1	0.05	1	0.05	1	FALSE	FALSE	FALSE	FALSE	FALSE
CNVblock__BAND__14q32.13_loss	CNVblock__	FALSE					-0.0249644	0.0249644	100	TRUE			0.827042	0.945006	fisher	0.713713	0.990518	-0.115425	0.890988	0.684856	0.955268	-0.1286	0.879326	0.05	1	0.05	1	0.05	1	FALSE	FALSE	FALSE	FALSE	FALSE
CNVblock__BAND__14q32.2_loss	CNVblock__	FALSE					0.0405824	0.0405824	100	TRUE			0.825841	0.945006	fisher	0.841818	0.995872	-0.060202	0.941574	0.913824	0.997563	-0.0328946	0.967641	0.05	1	0.05	1	0.05	1	FALSE	FALSE	FALSE	FALSE	FALSE
CNVblock__BAND__14q32.31_loss	CNVblock__	TRUE	variance_prefilter	0.149091	FALSE	0.149091				FALSE														0.05	1	0.05	1	0.05	1	FALSE	FALSE	FALSE	FALSE	FALSE
CNVblock__BAND__14q32.32_loss	CNVblock__	FALSE					0.108167	0.108167	100	TRUE			0.316974	0.879837	fisher	0.345803	0.894678	0.310985	1.36477	0.344301	0.803282	0.312098	1.36629	0.05	1	0.05	1	0.05	1	FALSE	FALSE	FALSE	FALSE	FALSE
CNVblock__BAND__14q32.33_loss	CNVblock__	FALSE					0.0970283	0.0970283	100	TRUE			0.353436	0.898316	fisher	0.726272	0.995872	0.10963	1.11586	0.63236	0.937225	0.150416	1.16232	0.05	1	0.05	1	0.05	1	FALSE	FALSE	FALSE	FALSE	FALSE
CNVblock__BAND__15q11.1_loss	CNVblock__	TRUE	variance_prefilter	0	FALSE	0.149091				FALSE														0.05	1	0.05	1	0.05	1	FALSE	FALSE	FALSE	FALSE	FALSE
CNVblock__BAND__15q11.2_loss	CNVblock__	FALSE					0.011676	0.011676	100	TRUE			1	1	fisher	0.487337	0.946167	-0.200776	0.818096	0.555754	0.918189	-0.174386	0.839973	0.05	1	0.05	1	0.05	1	FALSE	FALSE	FALSE	FALSE	FALSE
CNVblock__BAND__15q12_loss	CNVblock__	FALSE					0.011676	0.011676	100	TRUE			1	1	fisher	0.487337	0.946167	-0.200776	0.818096	0.555754	0.918189	-0.174386	0.839973	0.05	1	0.05	1	0.05	1	FALSE	FALSE	FALSE	FALSE	FALSE
CNVblock__BAND__15q13.1_loss	CNVblock__	FALSE					0.033572	0.033572	100	TRUE			0.834606	0.945006	fisher	0.651669	0.986076	-0.130373	0.877768	0.742036	0.970807	-0.0971979	0.907376	0.05	1	0.05	1	0.05	1	FALSE	FALSE	FALSE	FALSE	FALSE
CNVblock__BAND__15q13.2_loss	CNVblock__	FALSE					0.0432818	0.0432818	100	TRUE			0.822003	0.945006	fisher	0.995127	0.999452	0.00187162	1.00187	0.837082	0.997563	0.0637864	1.06586	0.05	1	0.05	1	0.05	1	FALSE	FALSE	FALSE	FALSE	FALSE
CNVblock__BAND__15q13.3_loss	CNVblock__	FALSE					0.046225	0.046225	100	TRUE			0.81758	0.945006	fisher	0.937574	0.995872	0.0245203	1.02482	0.765805	0.972376	0.0943117	1.0989	0.05	1	0.05	1	0.05	1	FALSE	FALSE	FALSE	FALSE	FALSE
CNVblock__BAND__15q14_loss	CNVblock__	FALSE					0.0333438	0.0333438	100	TRUE			0.798784	0.945006	fisher	0.698594	0.990518	0.136409	1.14615	0.602707	0.918189	0.183949	1.20195	0.05	1	0.05	1	0.05	1	FALSE	FALSE	FALSE	FALSE	FALSE
CNVblock__BAND__15q15.1_loss	CNVblock__	TRUE	variance_prefilter	0.0569697	FALSE	0.149091				FALSE														0.05	1	0.05	1	0.05	1	FALSE	FALSE	FALSE	FALSE	FALSE
CNVblock__BAND__15q15.2_loss	CNVblock__	TRUE	variance_prefilter	0.0569697	FALSE	0.149091				FALSE														0.05	1	0.05	1	0.05	1	FALSE	FALSE	FALSE	FALSE	FALSE
CNVblock__BAND__15q15.3_loss	CNVblock__	TRUE	variance_prefilter	0.0479798	FALSE	0.149091				FALSE														0.05	1	0.05	1	0.05	1	FALSE	FALSE	FALSE	FALSE	FALSE
CNVblock__BAND__15q21.1_loss	CNVblock__	TRUE	variance_prefilter	0.0479798	FALSE	0.149091				FALSE														0.05	1	0.05	1	0.05	1	FALSE	FALSE	FALSE	FALSE	FALSE
CNVblock__BAND__15q21.2_loss	CNVblock__	TRUE	variance_prefilter	0.0479798	FALSE	0.149091				FALSE														0.05	1	0.05	1	0.05	1	FALSE	FALSE	FALSE	FALSE	FALSE
CNVblock__BAND__15q21.3_loss	CNVblock__	TRUE	variance_prefilter	0.0387879	FALSE	0.149091				FALSE														0.05	1	0.05	1	0.05	1	FALSE	FALSE	FALSE	FALSE	FALSE
CNVblock__BAND__15q22.1_loss	CNVblock__	TRUE	variance_prefilter	0.0387879	FALSE	0.149091				FALSE														0.05	1	0.05	1	0.05	1	FALSE	FALSE	FALSE	FALSE	FALSE
CNVblock__BAND__15q22.2_loss	CNVblock__	TRUE	variance_prefilter	0.0387879	FALSE	0.149091				FALSE														0.05	1	0.05	1	0.05	1	FALSE	FALSE	FALSE	FALSE	FALSE
CNVblock__BAND__15q22.31_loss	CNVblock__	TRUE	variance_prefilter	0.0387879	FALSE	0.149091				FALSE														0.05	1	0.05	1	0.05	1	FALSE	FALSE	FALSE	FALSE	FALSE
CNVblock__BAND__15q22.32_loss	CNVblock__	TRUE	variance_prefilter	0.0387879	FALSE	0.149091				FALSE														0.05	1	0.05	1	0.05	1	FALSE	FALSE	FALSE	FALSE	FALSE
CNVblock__BAND__15q22.33_loss	CNVblock__	TRUE	variance_prefilter	0.0387879	FALSE	0.149091				FALSE														0.05	1	0.05	1	0.05	1	FALSE	FALSE	FALSE	FALSE	FALSE
CNVblock__BAND__15q23_loss	CNVblock__	TRUE	variance_prefilter	0.0387879	FALSE	0.149091				FALSE														0.05	1	0.05	1	0.05	1	FALSE	FALSE	FALSE	FALSE	FALSE
CNVblock__BAND__15q24.1_loss	CNVblock__	TRUE	variance_prefilter	0.0657576	FALSE	0.149091				FALSE														0.05	1	0.05	1	0.05	1	FALSE	FALSE	FALSE	FALSE	FALSE
CNVblock__BAND__15q24.2_loss	CNVblock__	TRUE	variance_prefilter	0.0657576	FALSE	0.149091				FALSE														0.05	1	0.05	1	0.05	1	FALSE	FALSE	FALSE	FALSE	FALSE
CNVblock__BAND__15q24.3_loss	CNVblock__	TRUE	variance_prefilter	0.0743434	FALSE	0.149091				FALSE														0.05	1	0.05	1	0.05	1	FALSE	FALSE	FALSE	FALSE	FALSE
CNVblock__BAND__15q25.1_loss	CNVblock__	TRUE	variance_prefilter	0.0743434	FALSE	0.149091				FALSE														0.05	1	0.05	1	0.05	1	FALSE	FALSE	FALSE	FALSE	FALSE
CNVblock__BAND__15q25.2_loss	CNVblock__	TRUE	variance_prefilter	0.0657576	FALSE	0.149091				FALSE														0.05	1	0.05	1	0.05	1	FALSE	FALSE	FALSE	FALSE	FALSE
CNVblock__BAND__15q25.3_loss	CNVblock__	TRUE	variance_prefilter	0.0657576	FALSE	0.149091				FALSE														0.05	1	0.05	1	0.05	1	FALSE	FALSE	FALSE	FALSE	FALSE
CNVblock__BAND__15q26.1_loss	CNVblock__	TRUE	variance_prefilter	0.0479798	FALSE	0.149091				FALSE														0.05	1	0.05	1	0.05	1	FALSE	FALSE	FALSE	FALSE	FALSE
CNVblock__BAND__15q26.2_loss	CNVblock__	TRUE	variance_prefilter	0.121616	FALSE	0.149091				FALSE														0.05	1	0.05	1	0.05	1	FALSE	FALSE	FALSE	FALSE	FALSE
CNVblock__BAND__15q26.3_loss	CNVblock__	TRUE	variance_prefilter	0.0909091	FALSE	0.149091				FALSE														0.05	1	0.05	1	0.05	1	FALSE	FALSE	FALSE	FALSE	FALSE
CNVblock__BAND__16p11.1_loss	CNVblock__	FALSE					0.0883671	0.0883671	100	TRUE			0.499427	0.910849	fisher	0.573854	0.966337	0.169069	1.1842	0.645383	0.946607	0.139162	1.14931	0.05	1	0.05	1	0.05	1	FALSE	FALSE	FALSE	FALSE	FALSE
CNVblock__BAND__16p11.2_loss	CNVblock__	TRUE	variance_prefilter	0.019798	FALSE	0.149091				FALSE														0.05	1	0.05	1	0.05	1	FALSE	FALSE	FALSE	FALSE	FALSE
CNVblock__BAND__16p12.1_loss	CNVblock__	FALSE	corr_prefilter				0.00612265	0.00612265	100	FALSE														0.05	1	0.05	1	0.05	1	FALSE	FALSE	FALSE	FALSE	FALSE
CNVblock__BAND__16p12.2_loss	CNVblock__	TRUE	variance_prefilter	0.0479798	FALSE	0.149091				FALSE														0.05	1	0.05	1	0.05	1	FALSE	FALSE	FALSE	FALSE	FALSE
CNVblock__BAND__16p12.3_loss	CNVblock__	TRUE	variance_prefilter	0.0479798	FALSE	0.149091				FALSE														0.05	1	0.05	1	0.05	1	FALSE	FALSE	FALSE	FALSE	FALSE
CNVblock__BAND__16p13.11_loss	CNVblock__	TRUE	variance_prefilter	0.0293939	FALSE	0.149091				FALSE														0.05	1	0.05	1	0.05	1	FALSE	FALSE	FALSE	FALSE	FALSE
CNVblock__BAND__16p13.12_loss	CNVblock__	TRUE	variance_prefilter	0.0293939	FALSE	0.149091				FALSE														0.05	1	0.05	1	0.05	1	FALSE	FALSE	FALSE	FALSE	FALSE
CNVblock__BAND__16p13.13_loss	CNVblock__	TRUE	variance_prefilter	0.0293939	FALSE	0.149091				FALSE														0.05	1	0.05	1	0.05	1	FALSE	FALSE	FALSE	FALSE	FALSE
CNVblock__BAND__16p13.2_loss	CNVblock__	FALSE					0.0432818	0.0432818	100	TRUE			0.822003	0.945006	fisher	0.887034	0.995872	0.043605	1.04457	1	1	-1.2629e-07	1	0.05	1	0.05	1	0.05	1	FALSE	FALSE	FALSE	FALSE	FALSE
CNVblock__BAND__16p13.3_loss	CNVblock__	TRUE	variance_prefilter	0.0293939	FALSE	0.149091				FALSE														0.05	1	0.05	1	0.05	1	FALSE	FALSE	FALSE	FALSE	FALSE
CNVblock__BAND__16q11.2_loss	CNVblock__	FALSE					0.075537	0.075537	100	TRUE			0.53088	0.910849	fisher	0.498379	0.94933	0.19322	1.21315	0.591126	0.918189	0.154705	1.16731	0.05	1	0.05	1	0.05	1	FALSE	FALSE	FALSE	FALSE	FALSE
CNVblock__BAND__16q12.1_loss	CNVblock__	FALSE					0.029547	0.029547	100	TRUE			0.838671	0.945006	fisher	0.736552	0.995872	0.0951757	1.09985	0.631367	0.936504	0.136746	1.14654	0.05	1	0.05	1	0.05	1	FALSE	FALSE	FALSE	FALSE	FALSE
CNVblock__BAND__16q12.2_loss	CNVblock__	FALSE					-0.0725776	0.0725776	100	TRUE			0.538411	0.910849	fisher	0.807888	0.995872	-0.0710477	0.931417	0.957527	0.997563	-0.0156891	0.984433	0.05	1	0.05	1	0.05	1	FALSE	FALSE	FALSE	FALSE	FALSE
CNVblock__BAND__16q13_loss	CNVblock__	FALSE	corr_prefilter				0.00483881	0.00483881	100	FALSE														0.05	1	0.05	1	0.05	1	FALSE	FALSE	FALSE	FALSE	FALSE
CNVblock__BAND__16q21_loss	CNVblock__	FALSE					-0.0160935	0.0160935	100	TRUE			1	1	fisher	0.726329	0.995872	-0.0978504	0.906785	0.82908	0.997563	-0.0612161	0.94062	0.05	1	0.05	1	0.05	1	FALSE	FALSE	FALSE	FALSE	FALSE
CNVblock__BAND__16q22.1_loss	CNVblock__	FALSE					0.0432818	0.0432818	100	TRUE			0.822003	0.945006	fisher	0.300853	0.872526	0.317981	1.37435	0.309003	0.789837	0.312935	1.36743	0.05	1	0.05	1	0.05	1	FALSE	FALSE	FALSE	FALSE	FALSE
CNVblock__BAND__16q22.2_loss	CNVblock__	FALSE					0.0663056	0.0663056	100	TRUE			0.548749	0.910849	fisher	0.434919	0.921672	0.217937	1.24351	0.325269	0.79725	0.280077	1.32323	0.05	1	0.05	1	0.05	1	FALSE	FALSE	FALSE	FALSE	FALSE
CNVblock__BAND__16q22.3_loss	CNVblock__	FALSE					0.100901	0.100901	100	TRUE			0.325732	0.879837	fisher	0.465566	0.932457	0.203389	1.22555	0.29853	0.782808	0.300272	1.35023	0.05	1	0.05	1	0.05	1	FALSE	FALSE	FALSE	FALSE	FALSE
CNVblock__BAND__16q23.1_loss	CNVblock__	FALSE					0.142771	0.142771	100	TRUE			0.166623	0.870595	fisher	0.247867	0.831748	0.322422	1.38047	0.136016	0.617327	0.42997	1.53721	0.05	1	0.05	1	0.05	1	FALSE	FALSE	FALSE	FALSE	FALSE
CNVblock__BAND__16q23.2_loss	CNVblock__	FALSE					0.117269	0.117269	100	TRUE			0.315639	0.879837	fisher	0.498857	0.94933	0.191413	1.21096	0.371801	0.826028	0.25672	1.29268	0.05	1	0.05	1	0.05	1	FALSE	FALSE	FALSE	FALSE	FALSE
CNVblock__BAND__16q23.3_loss	CNVblock__	FALSE					0.117269	0.117269	100	TRUE			0.315639	0.879837	fisher	0.498857	0.94933	0.191413	1.21096	0.371801	0.826028	0.25672	1.29268	0.05	1	0.05	1	0.05	1	FALSE	FALSE	FALSE	FALSE	FALSE
CNVblock__BAND__16q24.1_loss	CNVblock__	FALSE					0.137959	0.137959	100	TRUE			0.228909	0.870595	fisher	0.434615	0.921672	0.22105	1.24739	0.316449	0.79725	0.287617	1.33325	0.05	1	0.05	1	0.05	1	FALSE	FALSE	FALSE	FALSE	FALSE
CNVblock__BAND__16q24.2_loss	CNVblock__	FALSE					0.177028	0.177028	100	TRUE			0.107354	0.845091	fisher	0.148817	0.703643	0.416706	1.51696	0.0944579	0.517228	0.489628	1.63171	0.05	1	0.05	1	0.05	1	FALSE	FALSE	FALSE	FALSE	FALSE
CNVblock__BAND__16q24.3_loss	CNVblock__	FALSE					0.198718	0.198718	100	TRUE			0.0709173	0.70033	fisher	0.135356	0.687566	0.426119	1.5313	0.0834287	0.486506	0.500054	1.64881	0.05	1	0.05	1	0.05	1	FALSE	FALSE	FALSE	FALSE	FALSE
CNVblock__BAND__17p11.2_loss	CNVblock__	FALSE					-0.052528	0.052528	100	TRUE			0.682975	0.945006	fisher	0.878098	0.995872	-0.0442602	0.956705	0.914246	0.997563	-0.0311059	0.969373	0.05	1	0.05	1	0.05	1	FALSE	FALSE	FALSE	FALSE	FALSE
CNVblock__BAND__17p12_loss	CNVblock__	FALSE					-0.0771087	0.0771087	100	TRUE			0.547344	0.910849	fisher	0.824394	0.995872	-0.0624476	0.939462	0.837678	0.997563	-0.0579366	0.94371	0.05	1	0.05	1	0.05	1	FALSE	FALSE	FALSE	FALSE	FALSE
CNVblock__BAND__17p13.1_loss	CNVblock__	FALSE					-0.0935654	0.0935654	100	TRUE			0.413813	0.910849	fisher	0.447284	0.927639	-0.221751	0.801115	0.470878	0.894842	-0.211324	0.809512	0.05	1	0.05	1	0.05	1	FALSE	FALSE	FALSE	FALSE	FALSE
CNVblock__BAND__17p13.2_loss	CNVblock__	FALSE					-0.0287326	0.0287326	100	TRUE			0.83431	0.945006	fisher	0.978152	0.995872	0.00811026	1.00814	0.888783	0.997563	0.0417492	1.04263	0.05	1	0.05	1	0.05	1	FALSE	FALSE	FALSE	FALSE	FALSE
CNVblock__BAND__17p13.3_loss	CNVblock__	FALSE					0.0380851	0.0380851	100	TRUE			0.829179	0.945006	fisher	0.596895	0.969309	0.156532	1.16945	0.505203	0.911886	0.198475	1.21954	0.05	1	0.05	1	0.05	1	FALSE	FALSE	FALSE	FALSE	FALSE
CNVblock__BAND__17q11.1_loss	CNVblock__	TRUE	variance_prefilter	0.142525	FALSE	0.149091				FALSE														0.05	1	0.05	1	0.05	1	FALSE	FALSE	FALSE	FALSE	FALSE
CNVblock__BAND__17q11.2_loss	CNVblock__	TRUE	variance_prefilter	0.0909091	FALSE	0.149091				FALSE														0.05	1	0.05	1	0.05	1	FALSE	FALSE	FALSE	FALSE	FALSE
CNVblock__BAND__17q12_loss	CNVblock__	TRUE	variance_prefilter	0.106667	FALSE	0.149091				FALSE														0.05	1	0.05	1	0.05	1	FALSE	FALSE	FALSE	FALSE	FALSE
CNVblock__BAND__17q21.1_loss	CNVblock__	TRUE	variance_prefilter	0.0909091	FALSE	0.149091				FALSE														0.05	1	0.05	1	0.05	1	FALSE	FALSE	FALSE	FALSE	FALSE
CNVblock__BAND__17q21.2_loss	CNVblock__	TRUE	variance_prefilter	0.0909091	FALSE	0.149091				FALSE														0.05	1	0.05	1	0.05	1	FALSE	FALSE	FALSE	FALSE	FALSE
CNVblock__BAND__17q21.31_loss	CNVblock__	TRUE	variance_prefilter	0.114242	FALSE	0.149091				FALSE														0.05	1	0.05	1	0.05	1	FALSE	FALSE	FALSE	FALSE	FALSE
CNVblock__BAND__17q21.32_loss	CNVblock__	TRUE	variance_prefilter	0.0387879	FALSE	0.149091				FALSE														0.05	1	0.05	1	0.05	1	FALSE	FALSE	FALSE	FALSE	FALSE
CNVblock__BAND__17q21.33_loss	CNVblock__	TRUE	variance_prefilter	0.0743434	FALSE	0.149091				FALSE														0.05	1	0.05	1	0.05	1	FALSE	FALSE	FALSE	FALSE	FALSE
CNVblock__BAND__17q22_loss	CNVblock__	TRUE	variance_prefilter	0.0479798	FALSE	0.149091				FALSE														0.05	1	0.05	1	0.05	1	FALSE	FALSE	FALSE	FALSE	FALSE
CNVblock__BAND__17q23.1_loss	CNVblock__	TRUE	variance_prefilter	0.019798	FALSE	0.149091				FALSE														0.05	1	0.05	1	0.05	1	FALSE	FALSE	FALSE	FALSE	FALSE
CNVblock__BAND__17q23.2_loss	CNVblock__	TRUE	variance_prefilter	0.0293939	FALSE	0.149091				FALSE														0.05	1	0.05	1	0.05	1	FALSE	FALSE	FALSE	FALSE	FALSE
CNVblock__BAND__17q23.3_loss	CNVblock__	TRUE	variance_prefilter	0.01	FALSE	0.149091				FALSE														0.05	1	0.05	1	0.05	1	FALSE	FALSE	FALSE	FALSE	FALSE
CNVblock__BAND__17q24.1_loss	CNVblock__	TRUE	variance_prefilter	0.0293939	FALSE	0.149091				FALSE														0.05	1	0.05	1	0.05	1	FALSE	FALSE	FALSE	FALSE	FALSE
CNVblock__BAND__17q24.2_loss	CNVblock__	TRUE	variance_prefilter	0.0293939	FALSE	0.149091				FALSE														0.05	1	0.05	1	0.05	1	FALSE	FALSE	FALSE	FALSE	FALSE
CNVblock__BAND__17q24.3_loss	CNVblock__	TRUE	variance_prefilter	0.0569697	FALSE	0.149091				FALSE														0.05	1	0.05	1	0.05	1	FALSE	FALSE	FALSE	FALSE	FALSE
CNVblock__BAND__17q25.1_loss	CNVblock__	TRUE	variance_prefilter	0.0293939	FALSE	0.149091				FALSE														0.05	1	0.05	1	0.05	1	FALSE	FALSE	FALSE	FALSE	FALSE
CNVblock__BAND__17q25.2_loss	CNVblock__	TRUE	variance_prefilter	0.0293939	FALSE	0.149091				FALSE														0.05	1	0.05	1	0.05	1	FALSE	FALSE	FALSE	FALSE	FALSE
CNVblock__BAND__17q25.3_loss	CNVblock__	TRUE	variance_prefilter	0.0387879	FALSE	0.149091				FALSE														0.05	1	0.05	1	0.05	1	FALSE	FALSE	FALSE	FALSE	FALSE
CNVblock__BAND__18p11.21_loss	CNVblock__	FALSE					0.108167	0.108167	100	TRUE			0.316974	0.879837	fisher	0.284212	0.851776	0.353188	1.4236	0.1763	0.677798	0.450326	1.56882	0.05	1	0.05	1	0.05	1	FALSE	FALSE	FALSE	FALSE	FALSE
CNVblock__BAND__18p11.22_loss	CNVblock__	FALSE					0.0530736	0.0530736	100	TRUE			0.63144	0.945006	fisher	0.764687	0.995872	0.0986039	1.10363	0.609107	0.918189	0.169621	1.18486	0.05	1	0.05	1	0.05	1	FALSE	FALSE	FALSE	FALSE	FALSE
CNVblock__BAND__18p11.23_loss	CNVblock__	FALSE					0.0174714	0.0174714	100	TRUE			1	1	fisher	0.928858	0.995872	0.0268392	1.0272	0.81869	0.995997	0.0695687	1.07205	0.05	1	0.05	1	0.05	1	FALSE	FALSE	FALSE	FALSE	FALSE
CNVblock__BAND__18p11.31_loss	CNVblock__	FALSE					0.153353	0.153353	100	TRUE			0.180758	0.870595	fisher	0.209862	0.794839	0.365872	1.44177	0.152147	0.669013	0.421309	1.52396	0.05	1	0.05	1	0.05	1	FALSE	FALSE	FALSE	FALSE	FALSE
CNVblock__BAND__18p11.32_loss	CNVblock__	FALSE					0.123697	0.123697	100	TRUE			0.237371	0.873145	fisher	0.266621	0.838467	0.348124	1.41641	0.177389	0.677798	0.425752	1.53074	0.05	1	0.05	1	0.05	1	FALSE	FALSE	FALSE	FALSE	FALSE
CNVblock__BAND__18q11.1_loss	CNVblock__	TRUE	variance_prefilter	0.114242	FALSE	0.149091				FALSE														0.05	1	0.05	1	0.05	1	FALSE	FALSE	FALSE	FALSE	FALSE
CNVblock__BAND__18q11.2_loss	CNVblock__	TRUE	variance_prefilter	0.121616	FALSE	0.149091				FALSE														0.05	1	0.05	1	0.05	1	FALSE	FALSE	FALSE	FALSE	FALSE
CNVblock__BAND__18q12.1_loss	CNVblock__	FALSE					0.249642	0.249642	100	TRUE			0.0147086	0.614899	fisher	0.011765	0.590379	0.761311	2.14108	0.00101507	0.267025	1.05291	2.86598	0.05	1	0.05	1	0.05	1	TRUE	TRUE	TRUE	FALSE	TRUE
CNVblock__BAND__18q12.2_loss	CNVblock__	FALSE					0.249642	0.249642	100	TRUE			0.0147086	0.614899	fisher	0.00537755	0.567881	0.847215	2.33314	0.000291094	0.252855	1.18496	3.27054	0.05	1	0.05	1	0.05	1	TRUE	TRUE	TRUE	FALSE	TRUE
CNVblock__BAND__18q12.3_loss	CNVblock__	FALSE					0.2005	0.2005	100	TRUE			0.0525423	0.70033	fisher	0.013371	0.590379	0.764296	2.14748	0.00101625	0.267025	1.07773	2.938	0.05	1	0.05	1	0.05	1	FALSE	TRUE	TRUE	FALSE	TRUE
CNVblock__BAND__18q21.1_loss	CNVblock__	FALSE					0.159189	0.159189	100	TRUE			0.131726	0.870595	fisher	0.0407206	0.602623	0.659774	1.93436	0.00817592	0.388397	0.893129	2.44276	0.05	1	0.05	1	0.05	1	FALSE	TRUE	TRUE	FALSE	TRUE
CNVblock__BAND__18q21.2_loss	CNVblock__	TRUE	variance_prefilter	0.142525	FALSE	0.149091				FALSE														0.05	1	0.05	1	0.05	1	FALSE	FALSE	FALSE	FALSE	FALSE
CNVblock__BAND__18q21.31_loss	CNVblock__	TRUE	variance_prefilter	0.135758	FALSE	0.149091				FALSE														0.05	1	0.05	1	0.05	1	FALSE	FALSE	FALSE	FALSE	FALSE
CNVblock__BAND__18q21.32_loss	CNVblock__	TRUE	variance_prefilter	0.142525	FALSE	0.149091				FALSE														0.05	1	0.05	1	0.05	1	FALSE	FALSE	FALSE	FALSE	FALSE
CNVblock__BAND__18q21.33_loss	CNVblock__	TRUE	variance_prefilter	0.135758	FALSE	0.149091				FALSE														0.05	1	0.05	1	0.05	1	FALSE	FALSE	FALSE	FALSE	FALSE
CNVblock__BAND__18q22.1_loss	CNVblock__	TRUE	variance_prefilter	0.142525	FALSE	0.149091				FALSE														0.05	1	0.05	1	0.05	1	FALSE	FALSE	FALSE	FALSE	FALSE
CNVblock__BAND__18q22.2_loss	CNVblock__	FALSE					0.210211	0.210211	100	TRUE			0.0431646	0.70033	fisher	0.00644335	0.590379	0.862822	2.36984	0.00058939	0.252855	1.16583	3.2086	0.05	1	0.05	1	0.05	1	TRUE	TRUE	TRUE	FALSE	TRUE
CNVblock__BAND__18q22.3_loss	CNVblock__	FALSE					0.0712375	0.0712375	100	TRUE			0.493833	0.910849	fisher	0.254521	0.833908	0.357244	1.42938	0.12341	0.585369	0.499477	1.64786	0.05	1	0.05	1	0.05	1	FALSE	FALSE	FALSE	FALSE	FALSE
CNVblock__BAND__18q23_loss	CNVblock__	FALSE					-0.032686	0.032686	100	TRUE			0.838797	0.945006	fisher	0.673386	0.990518	-0.12052	0.88646	0.947747	0.997563	-0.0197297	0.980464	0.05	1	0.05	1	0.05	1	FALSE	FALSE	FALSE	FALSE	FALSE
CNVblock__BAND__19p12_loss	CNVblock__	TRUE	variance_prefilter	0.128788	FALSE	0.149091				FALSE														0.05	1	0.05	1	0.05	1	FALSE	FALSE	FALSE	FALSE	FALSE
CNVblock__BAND__19p13.11_loss	CNVblock__	TRUE	variance_prefilter	0.01	FALSE	0.149091				FALSE														0.05	1	0.05	1	0.05	1	FALSE	FALSE	FALSE	FALSE	FALSE
CNVblock__BAND__19p13.12_loss	CNVblock__	TRUE	variance_prefilter	0.0293939	FALSE	0.149091				FALSE														0.05	1	0.05	1	0.05	1	FALSE	FALSE	FALSE	FALSE	FALSE
CNVblock__BAND__19p13.13_loss	CNVblock__	TRUE	variance_prefilter	0.0387879	FALSE	0.149091				FALSE														0.05	1	0.05	1	0.05	1	FALSE	FALSE	FALSE	FALSE	FALSE
CNVblock__BAND__19p13.2_loss	CNVblock__	TRUE	variance_prefilter	0.0387879	FALSE	0.149091				FALSE														0.05	1	0.05	1	0.05	1	FALSE	FALSE	FALSE	FALSE	FALSE
CNVblock__BAND__19p13.3_loss	CNVblock__	TRUE	variance_prefilter	0.0569697	FALSE	0.149091				FALSE														0.05	1	0.05	1	0.05	1	FALSE	FALSE	FALSE	FALSE	FALSE
CNVblock__BAND__19q11_loss	CNVblock__	FALSE					0.0241402	0.0241402	100	TRUE			0.842737	0.945006	fisher	0.538799	0.958412	-0.171691	0.842239	0.455129	0.892582	-0.21114	0.809661	0.05	1	0.05	1	0.05	1	FALSE	FALSE	FALSE	FALSE	FALSE
CNVblock__BAND__19q12_loss	CNVblock__	FALSE					0.0224584	0.0224584	100	TRUE			0.843628	0.945006	fisher	0.622013	0.973668	-0.13737	0.871647	0.52951	0.918189	-0.177071	0.83772	0.05	1	0.05	1	0.05	1	FALSE	FALSE	FALSE	FALSE	FALSE
CNVblock__BAND__19q13.11_loss	CNVblock__	TRUE	variance_prefilter	0.0387879	FALSE	0.149091				FALSE														0.05	1	0.05	1	0.05	1	FALSE	FALSE	FALSE	FALSE	FALSE
CNVblock__BAND__19q13.12_loss	CNVblock__	TRUE	variance_prefilter	0.019798	FALSE	0.149091				FALSE														0.05	1	0.05	1	0.05	1	FALSE	FALSE	FALSE	FALSE	FALSE
CNVblock__BAND__19q13.13_loss	CNVblock__	TRUE	variance_prefilter	0.01	FALSE	0.149091				FALSE														0.05	1	0.05	1	0.05	1	FALSE	FALSE	FALSE	FALSE	FALSE
CNVblock__BAND__19q13.2_loss	CNVblock__	TRUE	variance_prefilter	0.01	FALSE	0.149091				FALSE														0.05	1	0.05	1	0.05	1	FALSE	FALSE	FALSE	FALSE	FALSE
CNVblock__BAND__19q13.31_loss	CNVblock__	TRUE	variance_prefilter	0.0293939	FALSE	0.149091				FALSE														0.05	1	0.05	1	0.05	1	FALSE	FALSE	FALSE	FALSE	FALSE
CNVblock__BAND__19q13.32_loss	CNVblock__	TRUE	variance_prefilter	0.019798	FALSE	0.149091				FALSE														0.05	1	0.05	1	0.05	1	FALSE	FALSE	FALSE	FALSE	FALSE
CNVblock__BAND__19q13.33_loss	CNVblock__	TRUE	variance_prefilter	0	FALSE	0.149091				FALSE														0.05	1	0.05	1	0.05	1	FALSE	FALSE	FALSE	FALSE	FALSE
CNVblock__BAND__19q13.41_loss	CNVblock__	TRUE	variance_prefilter	0.106667	FALSE	0.149091				FALSE														0.05	1	0.05	1	0.05	1	FALSE	FALSE	FALSE	FALSE	FALSE
CNVblock__BAND__19q13.42_loss	CNVblock__	TRUE	variance_prefilter	0.106667	FALSE	0.149091				FALSE														0.05	1	0.05	1	0.05	1	FALSE	FALSE	FALSE	FALSE	FALSE
CNVblock__BAND__19q13.43_loss	CNVblock__	TRUE	variance_prefilter	0.106667	FALSE	0.149091				FALSE														0.05	1	0.05	1	0.05	1	FALSE	FALSE	FALSE	FALSE	FALSE
CNVblock__BAND__1p11.2_loss	CNVblock__	TRUE	variance_prefilter	0.0657576	FALSE	0.149091				FALSE														0.05	1	0.05	1	0.05	1	FALSE	FALSE	FALSE	FALSE	FALSE
CNVblock__BAND__1p12_loss	CNVblock__	TRUE	variance_prefilter	0.0909091	FALSE	0.149091				FALSE														0.05	1	0.05	1	0.05	1	FALSE	FALSE	FALSE	FALSE	FALSE
CNVblock__BAND__1p13.1_loss	CNVblock__	TRUE	variance_prefilter	0.106667	FALSE	0.149091				FALSE														0.05	1	0.05	1	0.05	1	FALSE	FALSE	FALSE	FALSE	FALSE
CNVblock__BAND__1p13.2_loss	CNVblock__	TRUE	variance_prefilter	0.121616	FALSE	0.149091				FALSE														0.05	1	0.05	1	0.05	1	FALSE	FALSE	FALSE	FALSE	FALSE
CNVblock__BAND__1p13.3_loss	CNVblock__	TRUE	variance_prefilter	0.135758	FALSE	0.149091				FALSE														0.05	1	0.05	1	0.05	1	FALSE	FALSE	FALSE	FALSE	FALSE
CNVblock__BAND__1p21.1_loss	CNVblock__	FALSE					0.130104	0.130104	100	TRUE			0.219729	0.870595	fisher	0.171504	0.73029	0.438544	1.55045	0.176158	0.677798	0.446864	1.5634	0.05	1	0.05	1	0.05	1	FALSE	FALSE	FALSE	FALSE	FALSE
CNVblock__BAND__1p21.2_loss	CNVblock__	FALSE					0.130104	0.130104	100	TRUE			0.219729	0.870595	fisher	0.171504	0.73029	0.438544	1.55045	0.176158	0.677798	0.446864	1.5634	0.05	1	0.05	1	0.05	1	FALSE	FALSE	FALSE	FALSE	FALSE
CNVblock__BAND__1p21.3_loss	CNVblock__	TRUE	variance_prefilter	0.142525	FALSE	0.149091				FALSE														0.05	1	0.05	1	0.05	1	FALSE	FALSE	FALSE	FALSE	FALSE
CNVblock__BAND__1p22.1_loss	CNVblock__	TRUE	variance_prefilter	0.121616	FALSE	0.149091				FALSE														0.05	1	0.05	1	0.05	1	FALSE	FALSE	FALSE	FALSE	FALSE
CNVblock__BAND__1p22.2_loss	CNVblock__	TRUE	variance_prefilter	0.142525	FALSE	0.149091				FALSE														0.05	1	0.05	1	0.05	1	FALSE	FALSE	FALSE	FALSE	FALSE
CNVblock__BAND__1p22.3_loss	CNVblock__	TRUE	variance_prefilter	0.128788	FALSE	0.149091				FALSE														0.05	1	0.05	1	0.05	1	FALSE	FALSE	FALSE	FALSE	FALSE
CNVblock__BAND__1p31.1_loss	CNVblock__	FALSE					0.137543	0.137543	100	TRUE			0.199975	0.870595	fisher	0.102521	0.645917	0.541498	1.71858	0.101519	0.535462	0.557065	1.74554	0.05	1	0.05	1	0.05	1	FALSE	FALSE	FALSE	FALSE	FALSE
CNVblock__BAND__1p31.2_loss	CNVblock__	FALSE					0.137543	0.137543	100	TRUE			0.199975	0.870595	fisher	0.0780822	0.621721	0.583124	1.79163	0.0932672	0.517228	0.573505	1.77448	0.05	1	0.05	1	0.05	1	FALSE	FALSE	FALSE	FALSE	FALSE
CNVblock__BAND__1p31.3_loss	CNVblock__	TRUE	variance_prefilter	0.135758	FALSE	0.149091				FALSE														0.05	1	0.05	1	0.05	1	FALSE	FALSE	FALSE	FALSE	FALSE
CNVblock__BAND__1p32.1_loss	CNVblock__	TRUE	variance_prefilter	0.135758	FALSE	0.149091				FALSE														0.05	1	0.05	1	0.05	1	FALSE	FALSE	FALSE	FALSE	FALSE
CNVblock__BAND__1p32.2_loss	CNVblock__	FALSE					0.0854434	0.0854434	100	TRUE			0.443591	0.910849	fisher	0.211651	0.795015	0.425148	1.52982	0.237875	0.740485	0.41273	1.51094	0.05	1	0.05	1	0.05	1	FALSE	FALSE	FALSE	FALSE	FALSE
CNVblock__BAND__1p32.3_loss	CNVblock__	TRUE	variance_prefilter	0.135758	FALSE	0.149091				FALSE														0.05	1	0.05	1	0.05	1	FALSE	FALSE	FALSE	FALSE	FALSE
CNVblock__BAND__1p33_loss	CNVblock__	TRUE	variance_prefilter	0.128788	FALSE	0.149091				FALSE														0.05	1	0.05	1	0.05	1	FALSE	FALSE	FALSE	FALSE	FALSE
CNVblock__BAND__1p34.1_loss	CNVblock__	TRUE	variance_prefilter	0.121616	FALSE	0.149091				FALSE														0.05	1	0.05	1	0.05	1	FALSE	FALSE	FALSE	FALSE	FALSE
CNVblock__BAND__1p34.2_loss	CNVblock__	TRUE	variance_prefilter	0.121616	FALSE	0.149091				FALSE														0.05	1	0.05	1	0.05	1	FALSE	FALSE	FALSE	FALSE	FALSE
CNVblock__BAND__1p34.3_loss	CNVblock__	TRUE	variance_prefilter	0.135758	FALSE	0.149091				FALSE														0.05	1	0.05	1	0.05	1	FALSE	FALSE	FALSE	FALSE	FALSE
CNVblock__BAND__1p35.1_loss	CNVblock__	TRUE	variance_prefilter	0.121616	FALSE	0.149091				FALSE														0.05	1	0.05	1	0.05	1	FALSE	FALSE	FALSE	FALSE	FALSE
CNVblock__BAND__1p35.2_loss	CNVblock__	TRUE	variance_prefilter	0.121616	FALSE	0.149091				FALSE														0.05	1	0.05	1	0.05	1	FALSE	FALSE	FALSE	FALSE	FALSE
CNVblock__BAND__1p35.3_loss	CNVblock__	TRUE	variance_prefilter	0.114242	FALSE	0.149091				FALSE														0.05	1	0.05	1	0.05	1	FALSE	FALSE	FALSE	FALSE	FALSE
CNVblock__BAND__1p36.11_loss	CNVblock__	TRUE	variance_prefilter	0.142525	FALSE	0.149091				FALSE														0.05	1	0.05	1	0.05	1	FALSE	FALSE	FALSE	FALSE	FALSE
CNVblock__BAND__1p36.12_loss	CNVblock__	FALSE					0.0494654	0.0494654	100	TRUE			0.64322	0.945006	fisher	0.759406	0.995872	0.0981338	1.10311	0.746061	0.971778	0.104612	1.11028	0.05	1	0.05	1	0.05	1	FALSE	FALSE	FALSE	FALSE	FALSE
CNVblock__BAND__1p36.13_loss	CNVblock__	FALSE					0.0270587	0.0270587	100	TRUE			0.813854	0.945006	fisher	0.914764	0.995872	0.0352545	1.03588	0.959985	0.997563	-0.0167652	0.983375	0.05	1	0.05	1	0.05	1	FALSE	FALSE	FALSE	FALSE	FALSE
CNVblock__BAND__1p36.21_loss	CNVblock__	FALSE					0.0712375	0.0712375	100	TRUE			0.493833	0.910849	fisher	0.580529	0.968568	0.172934	1.18879	0.693762	0.955268	0.125466	1.13368	0.05	1	0.05	1	0.05	1	FALSE	FALSE	FALSE	FALSE	FALSE
CNVblock__BAND__1p36.22_loss	CNVblock__	FALSE					0.0571448	0.0571448	100	TRUE			0.617689	0.945006	fisher	0.718329	0.993556	0.12254	1.13036	0.832002	0.997563	0.072852	1.07557	0.05	1	0.05	1	0.05	1	FALSE	FALSE	FALSE	FALSE	FALSE
CNVblock__BAND__1p36.23_loss	CNVblock__	FALSE					0.0800641	0.0800641	100	TRUE			0.462843	0.910849	fisher	0.64298	0.977091	0.152672	1.16494	0.755302	0.971778	0.103986	1.10958	0.05	1	0.05	1	0.05	1	FALSE	FALSE	FALSE	FALSE	FALSE
CNVblock__BAND__1p36.31_loss	CNVblock__	FALSE					0.0705844	0.0705844	100	TRUE			0.541201	0.910849	fisher	0.620762	0.972002	0.139082	1.14922	0.661587	0.953643	0.127086	1.13552	0.05	1	0.05	1	0.05	1	FALSE	FALSE	FALSE	FALSE	FALSE
CNVblock__BAND__1p36.32_loss	CNVblock__	FALSE					0.178307	0.178307	100	TRUE			0.0867825	0.756248	fisher	0.11831	0.645917	0.514489	1.67278	0.0680356	0.448519	0.669403	1.95307	0.05	1	0.05	1	0.05	1	FALSE	FALSE	FALSE	FALSE	FALSE
CNVblock__BAND__1p36.33_loss	CNVblock__	FALSE					0.046225	0.046225	100	TRUE			0.81758	0.945006	fisher	0.836648	0.995872	0.064531	1.06666	0.855881	0.997563	0.0573426	1.05902	0.05	1	0.05	1	0.05	1	FALSE	FALSE	FALSE	FALSE	FALSE
CNVblock__BAND__1q21.1_loss	CNVblock__	TRUE	variance_prefilter	0	FALSE	0.149091				FALSE														0.05	1	0.05	1	0.05	1	FALSE	FALSE	FALSE	FALSE	FALSE
CNVblock__BAND__1q21.2_loss	CNVblock__	TRUE	variance_prefilter	0	FALSE	0.149091				FALSE														0.05	1	0.05	1	0.05	1	FALSE	FALSE	FALSE	FALSE	FALSE
CNVblock__BAND__1q21.3_loss	CNVblock__	TRUE	variance_prefilter	0	FALSE	0.149091				FALSE														0.05	1	0.05	1	0.05	1	FALSE	FALSE	FALSE	FALSE	FALSE
CNVblock__BAND__1q22_loss	CNVblock__	TRUE	variance_prefilter	0	FALSE	0.149091				FALSE														0.05	1	0.05	1	0.05	1	FALSE	FALSE	FALSE	FALSE	FALSE
CNVblock__BAND__1q23.1_loss	CNVblock__	TRUE	variance_prefilter	0.01	FALSE	0.149091				FALSE														0.05	1	0.05	1	0.05	1	FALSE	FALSE	FALSE	FALSE	FALSE
CNVblock__BAND__1q23.2_loss	CNVblock__	TRUE	variance_prefilter	0.01	FALSE	0.149091				FALSE														0.05	1	0.05	1	0.05	1	FALSE	FALSE	FALSE	FALSE	FALSE
CNVblock__BAND__1q23.3_loss	CNVblock__	TRUE	variance_prefilter	0	FALSE	0.149091				FALSE														0.05	1	0.05	1	0.05	1	FALSE	FALSE	FALSE	FALSE	FALSE
CNVblock__BAND__1q24.1_loss	CNVblock__	TRUE	variance_prefilter	0	FALSE	0.149091				FALSE														0.05	1	0.05	1	0.05	1	FALSE	FALSE	FALSE	FALSE	FALSE
CNVblock__BAND__1q24.2_loss	CNVblock__	TRUE	variance_prefilter	0	FALSE	0.149091				FALSE														0.05	1	0.05	1	0.05	1	FALSE	FALSE	FALSE	FALSE	FALSE
CNVblock__BAND__1q24.3_loss	CNVblock__	TRUE	variance_prefilter	0	FALSE	0.149091				FALSE														0.05	1	0.05	1	0.05	1	FALSE	FALSE	FALSE	FALSE	FALSE
CNVblock__BAND__1q25.1_loss	CNVblock__	TRUE	variance_prefilter	0	FALSE	0.149091				FALSE														0.05	1	0.05	1	0.05	1	FALSE	FALSE	FALSE	FALSE	FALSE
CNVblock__BAND__1q25.2_loss	CNVblock__	TRUE	variance_prefilter	0	FALSE	0.149091				FALSE														0.05	1	0.05	1	0.05	1	FALSE	FALSE	FALSE	FALSE	FALSE
CNVblock__BAND__1q25.3_loss	CNVblock__	TRUE	variance_prefilter	0	FALSE	0.149091				FALSE														0.05	1	0.05	1	0.05	1	FALSE	FALSE	FALSE	FALSE	FALSE
CNVblock__BAND__1q31.1_loss	CNVblock__	TRUE	variance_prefilter	0	FALSE	0.149091				FALSE														0.05	1	0.05	1	0.05	1	FALSE	FALSE	FALSE	FALSE	FALSE
CNVblock__BAND__1q31.2_loss	CNVblock__	TRUE	variance_prefilter	0	FALSE	0.149091				FALSE														0.05	1	0.05	1	0.05	1	FALSE	FALSE	FALSE	FALSE	FALSE
CNVblock__BAND__1q31.3_loss	CNVblock__	TRUE	variance_prefilter	0	FALSE	0.149091				FALSE														0.05	1	0.05	1	0.05	1	FALSE	FALSE	FALSE	FALSE	FALSE
CNVblock__BAND__1q32.1_loss	CNVblock__	TRUE	variance_prefilter	0	FALSE	0.149091				FALSE														0.05	1	0.05	1	0.05	1	FALSE	FALSE	FALSE	FALSE	FALSE
CNVblock__BAND__1q32.2_loss	CNVblock__	TRUE	variance_prefilter	0	FALSE	0.149091				FALSE														0.05	1	0.05	1	0.05	1	FALSE	FALSE	FALSE	FALSE	FALSE
CNVblock__BAND__1q32.3_loss	CNVblock__	TRUE	variance_prefilter	0.01	FALSE	0.149091				FALSE														0.05	1	0.05	1	0.05	1	FALSE	FALSE	FALSE	FALSE	FALSE
CNVblock__BAND__1q41_loss	CNVblock__	TRUE	variance_prefilter	0.019798	FALSE	0.149091				FALSE														0.05	1	0.05	1	0.05	1	FALSE	FALSE	FALSE	FALSE	FALSE
CNVblock__BAND__1q42.11_loss	CNVblock__	TRUE	variance_prefilter	0.019798	FALSE	0.149091				FALSE														0.05	1	0.05	1	0.05	1	FALSE	FALSE	FALSE	FALSE	FALSE
CNVblock__BAND__1q42.12_loss	CNVblock__	TRUE	variance_prefilter	0.019798	FALSE	0.149091				FALSE														0.05	1	0.05	1	0.05	1	FALSE	FALSE	FALSE	FALSE	FALSE
CNVblock__BAND__1q42.13_loss	CNVblock__	TRUE	variance_prefilter	0.019798	FALSE	0.149091				FALSE														0.05	1	0.05	1	0.05	1	FALSE	FALSE	FALSE	FALSE	FALSE
CNVblock__BAND__1q42.2_loss	CNVblock__	TRUE	variance_prefilter	0.019798	FALSE	0.149091				FALSE														0.05	1	0.05	1	0.05	1	FALSE	FALSE	FALSE	FALSE	FALSE
CNVblock__BAND__1q42.3_loss	CNVblock__	TRUE	variance_prefilter	0.019798	FALSE	0.149091				FALSE														0.05	1	0.05	1	0.05	1	FALSE	FALSE	FALSE	FALSE	FALSE
CNVblock__BAND__1q43_loss	CNVblock__	TRUE	variance_prefilter	0.0479798	FALSE	0.149091				FALSE														0.05	1	0.05	1	0.05	1	FALSE	FALSE	FALSE	FALSE	FALSE
CNVblock__BAND__1q44_loss	CNVblock__	TRUE	variance_prefilter	0.0293939	FALSE	0.149091				FALSE														0.05	1	0.05	1	0.05	1	FALSE	FALSE	FALSE	FALSE	FALSE
CNVblock__BAND__20p11.1_loss	CNVblock__	TRUE	variance_prefilter	0.0743434	FALSE	0.149091				FALSE														0.05	1	0.05	1	0.05	1	FALSE	FALSE	FALSE	FALSE	FALSE
CNVblock__BAND__20p11.21_loss	CNVblock__	FALSE					0.030024	0.030024	100	TRUE			0.806945	0.945006	fisher	0.728956	0.995872	-0.117918	0.888769	0.89578	0.997563	-0.0455652	0.955457	0.05	1	0.05	1	0.05	1	FALSE	FALSE	FALSE	FALSE	FALSE
CNVblock__BAND__20p11.22_loss	CNVblock__	FALSE					-0.0212604	0.0212604	100	TRUE			1	1	fisher	0.366285	0.907262	-0.30806	0.734871	0.458806	0.892582	-0.25793	0.77265	0.05	1	0.05	1	0.05	1	FALSE	FALSE	FALSE	FALSE	FALSE
CNVblock__BAND__20p11.23_loss	CNVblock__	TRUE	variance_prefilter	0.0743434	FALSE	0.149091				FALSE														0.05	1	0.05	1	0.05	1	FALSE	FALSE	FALSE	FALSE	FALSE
CNVblock__BAND__20p12.1_loss	CNVblock__	TRUE	variance_prefilter	0.0569697	FALSE	0.149091				FALSE														0.05	1	0.05	1	0.05	1	FALSE	FALSE	FALSE	FALSE	FALSE
CNVblock__BAND__20p12.2_loss	CNVblock__	TRUE	variance_prefilter	0.0657576	FALSE	0.149091				FALSE														0.05	1	0.05	1	0.05	1	FALSE	FALSE	FALSE	FALSE	FALSE
CNVblock__BAND__20p12.3_loss	CNVblock__	TRUE	variance_prefilter	0.0743434	FALSE	0.149091				FALSE														0.05	1	0.05	1	0.05	1	FALSE	FALSE	FALSE	FALSE	FALSE
CNVblock__BAND__20p13_loss	CNVblock__	TRUE	variance_prefilter	0.0657576	FALSE	0.149091				FALSE														0.05	1	0.05	1	0.05	1	FALSE	FALSE	FALSE	FALSE	FALSE
CNVblock__BAND__20q11.1_loss	CNVblock__	TRUE	variance_prefilter	0.0743434	FALSE	0.149091				FALSE														0.05	1	0.05	1	0.05	1	FALSE	FALSE	FALSE	FALSE	FALSE
CNVblock__BAND__20q11.21_loss	CNVblock__	TRUE	variance_prefilter	0	FALSE	0.149091				FALSE														0.05	1	0.05	1	0.05	1	FALSE	FALSE	FALSE	FALSE	FALSE
CNVblock__BAND__20q11.22_loss	CNVblock__	TRUE	variance_prefilter	0	FALSE	0.149091				FALSE														0.05	1	0.05	1	0.05	1	FALSE	FALSE	FALSE	FALSE	FALSE
CNVblock__BAND__20q11.23_loss	CNVblock__	TRUE	variance_prefilter	0	FALSE	0.149091				FALSE														0.05	1	0.05	1	0.05	1	FALSE	FALSE	FALSE	FALSE	FALSE
CNVblock__BAND__20q12_loss	CNVblock__	TRUE	variance_prefilter	0.01	FALSE	0.149091				FALSE														0.05	1	0.05	1	0.05	1	FALSE	FALSE	FALSE	FALSE	FALSE
CNVblock__BAND__20q13.11_loss	CNVblock__	TRUE	variance_prefilter	0.0293939	FALSE	0.149091				FALSE														0.05	1	0.05	1	0.05	1	FALSE	FALSE	FALSE	FALSE	FALSE
CNVblock__BAND__20q13.12_loss	CNVblock__	TRUE	variance_prefilter	0.019798	FALSE	0.149091				FALSE														0.05	1	0.05	1	0.05	1	FALSE	FALSE	FALSE	FALSE	FALSE
CNVblock__BAND__20q13.13_loss	CNVblock__	TRUE	variance_prefilter	0.019798	FALSE	0.149091				FALSE														0.05	1	0.05	1	0.05	1	FALSE	FALSE	FALSE	FALSE	FALSE
CNVblock__BAND__20q13.2_loss	CNVblock__	TRUE	variance_prefilter	0.0387879	FALSE	0.149091				FALSE														0.05	1	0.05	1	0.05	1	FALSE	FALSE	FALSE	FALSE	FALSE
CNVblock__BAND__20q13.31_loss	CNVblock__	TRUE	variance_prefilter	0.0743434	FALSE	0.149091				FALSE														0.05	1	0.05	1	0.05	1	FALSE	FALSE	FALSE	FALSE	FALSE
CNVblock__BAND__20q13.32_loss	CNVblock__	TRUE	variance_prefilter	0.121616	FALSE	0.149091				FALSE														0.05	1	0.05	1	0.05	1	FALSE	FALSE	FALSE	FALSE	FALSE
CNVblock__BAND__20q13.33_loss	CNVblock__	TRUE	variance_prefilter	0.0909091	FALSE	0.149091				FALSE														0.05	1	0.05	1	0.05	1	FALSE	FALSE	FALSE	FALSE	FALSE
CNVblock__BAND__21p11.2_loss	CNVblock__	TRUE	variance_prefilter	0.0387879	FALSE	0.149091				FALSE														0.05	1	0.05	1	0.05	1	FALSE	FALSE	FALSE	FALSE	FALSE
CNVblock__BAND__21p12_loss	CNVblock__	TRUE	variance_prefilter	0	FALSE	0.149091				FALSE														0.05	1	0.05	1	0.05	1	FALSE	FALSE	FALSE	FALSE	FALSE
CNVblock__BAND__21q11.2_loss	CNVblock__	TRUE	variance_prefilter	0.114242	FALSE	0.149091				FALSE														0.05	1	0.05	1	0.05	1	FALSE	FALSE	FALSE	FALSE	FALSE
CNVblock__BAND__21q21.1_loss	CNVblock__	TRUE	variance_prefilter	0.114242	FALSE	0.149091				FALSE														0.05	1	0.05	1	0.05	1	FALSE	FALSE	FALSE	FALSE	FALSE
CNVblock__BAND__21q21.2_loss	CNVblock__	TRUE	variance_prefilter	0.128788	FALSE	0.149091				FALSE														0.05	1	0.05	1	0.05	1	FALSE	FALSE	FALSE	FALSE	FALSE
CNVblock__BAND__21q21.3_loss	CNVblock__	TRUE	variance_prefilter	0.114242	FALSE	0.149091				FALSE														0.05	1	0.05	1	0.05	1	FALSE	FALSE	FALSE	FALSE	FALSE
CNVblock__BAND__21q22.11_loss	CNVblock__	TRUE	variance_prefilter	0.0657576	FALSE	0.149091				FALSE														0.05	1	0.05	1	0.05	1	FALSE	FALSE	FALSE	FALSE	FALSE
CNVblock__BAND__21q22.12_loss	CNVblock__	TRUE	variance_prefilter	0.0569697	FALSE	0.149091				FALSE														0.05	1	0.05	1	0.05	1	FALSE	FALSE	FALSE	FALSE	FALSE
CNVblock__BAND__21q22.13_loss	CNVblock__	TRUE	variance_prefilter	0.0479798	FALSE	0.149091				FALSE														0.05	1	0.05	1	0.05	1	FALSE	FALSE	FALSE	FALSE	FALSE
CNVblock__BAND__21q22.2_loss	CNVblock__	TRUE	variance_prefilter	0.0657576	FALSE	0.149091				FALSE														0.05	1	0.05	1	0.05	1	FALSE	FALSE	FALSE	FALSE	FALSE
CNVblock__BAND__21q22.3_loss	CNVblock__	TRUE	variance_prefilter	0.0743434	FALSE	0.149091				FALSE														0.05	1	0.05	1	0.05	1	FALSE	FALSE	FALSE	FALSE	FALSE
CNVblock__BAND__22p11.2_loss	CNVblock__	TRUE	variance_prefilter	0	FALSE	0.149091				FALSE														0.05	1	0.05	1	0.05	1	FALSE	FALSE	FALSE	FALSE	FALSE
CNVblock__BAND__22q11.1_loss	CNVblock__	FALSE	corr_prefilter				-0.00519342	0.00519342	100	FALSE														0.05	1	0.05	1	0.05	1	FALSE	FALSE	FALSE	FALSE	FALSE
CNVblock__BAND__22q11.21_loss	CNVblock__	FALSE					-0.0484719	0.0484719	100	TRUE			0.669588	0.945006	fisher	0.745551	0.995872	-0.0995431	0.905251	0.793768	0.982514	-0.0802966	0.922843	0.05	1	0.05	1	0.05	1	FALSE	FALSE	FALSE	FALSE	FALSE
CNVblock__BAND__22q11.22_loss	CNVblock__	FALSE					-0.0287326	0.0287326	100	TRUE			0.83431	0.945006	fisher	0.903925	0.995872	-0.0357874	0.964845	0.943911	0.997563	-0.0208846	0.979332	0.05	1	0.05	1	0.05	1	FALSE	FALSE	FALSE	FALSE	FALSE
CNVblock__BAND__22q11.23_loss	CNVblock__	FALSE					0.011676	0.011676	100	TRUE			1	1	fisher	0.847695	0.995872	0.0554363	1.057	0.813571	0.992418	0.0681667	1.07054	0.05	1	0.05	1	0.05	1	FALSE	FALSE	FALSE	FALSE	FALSE
CNVblock__BAND__22q12.1_loss	CNVblock__	FALSE					0.011676	0.011676	100	TRUE			1	1	fisher	0.867078	0.995872	0.048289	1.04947	0.83339	0.997563	0.0607807	1.06267	0.05	1	0.05	1	0.05	1	FALSE	FALSE	FALSE	FALSE	FALSE
CNVblock__BAND__22q12.2_loss	CNVblock__	FALSE					0.0357571	0.0357571	100	TRUE			0.832083	0.945006	fisher	0.71244	0.990518	0.107675	1.11369	0.649837	0.948707	0.133264	1.14255	0.05	1	0.05	1	0.05	1	FALSE	FALSE	FALSE	FALSE	FALSE
CNVblock__BAND__22q12.3_loss	CNVblock__	FALSE					-0.0703707	0.0703707	100	TRUE			0.524928	0.910849	fisher	0.508989	0.953797	-0.202549	0.816646	0.530068	0.918189	-0.192772	0.82467	0.05	1	0.05	1	0.05	1	FALSE	FALSE	FALSE	FALSE	FALSE
CNVblock__BAND__22q13.1_loss	CNVblock__	FALSE	corr_prefilter				-0.0035289	0.0035289	100	FALSE														0.05	1	0.05	1	0.05	1	FALSE	FALSE	FALSE	FALSE	FALSE
CNVblock__BAND__22q13.2_loss	CNVblock__	FALSE					0.0380851	0.0380851	100	TRUE			0.829179	0.945006	fisher	0.633075	0.974498	0.141494	1.15199	0.593475	0.918189	0.158664	1.17194	0.05	1	0.05	1	0.05	1	FALSE	FALSE	FALSE	FALSE	FALSE
CNVblock__BAND__22q13.31_loss	CNVblock__	FALSE					0.0683705	0.0683705	100	TRUE			0.545295	0.910849	fisher	0.572391	0.966337	0.157781	1.17091	0.571175	0.918189	0.158485	1.17173	0.05	1	0.05	1	0.05	1	FALSE	FALSE	FALSE	FALSE	FALSE
CNVblock__BAND__22q13.32_loss	CNVblock__	FALSE					0.199098	0.199098	100	TRUE			0.0555355	0.70033	fisher	0.0971	0.642868	0.54628	1.72682	0.0637921	0.439009	0.626487	1.87103	0.05	1	0.05	1	0.05	1	FALSE	FALSE	FALSE	FALSE	FALSE
CNVblock__BAND__22q13.33_loss	CNVblock__	FALSE					0.033572	0.033572	100	TRUE			0.834606	0.945006	fisher	0.707509	0.990518	0.108155	1.11422	0.587347	0.918189	0.157502	1.17058	0.05	1	0.05	1	0.05	1	FALSE	FALSE	FALSE	FALSE	FALSE
CNVblock__BAND__2p11.1_loss	CNVblock__	TRUE	variance_prefilter	0.0293939	FALSE	0.149091				FALSE														0.05	1	0.05	1	0.05	1	FALSE	FALSE	FALSE	FALSE	FALSE
CNVblock__BAND__2p11.2_loss	CNVblock__	TRUE	variance_prefilter	0.0479798	FALSE	0.149091				FALSE														0.05	1	0.05	1	0.05	1	FALSE	FALSE	FALSE	FALSE	FALSE
CNVblock__BAND__2p12_loss	CNVblock__	TRUE	variance_prefilter	0.0657576	FALSE	0.149091				FALSE														0.05	1	0.05	1	0.05	1	FALSE	FALSE	FALSE	FALSE	FALSE
CNVblock__BAND__2p13.1_loss	CNVblock__	TRUE	variance_prefilter	0.0479798	FALSE	0.149091				FALSE														0.05	1	0.05	1	0.05	1	FALSE	FALSE	FALSE	FALSE	FALSE
CNVblock__BAND__2p13.2_loss	CNVblock__	TRUE	variance_prefilter	0.0479798	FALSE	0.149091				FALSE														0.05	1	0.05	1	0.05	1	FALSE	FALSE	FALSE	FALSE	FALSE
CNVblock__BAND__2p13.3_loss	CNVblock__	TRUE	variance_prefilter	0.0387879	FALSE	0.149091				FALSE														0.05	1	0.05	1	0.05	1	FALSE	FALSE	FALSE	FALSE	FALSE
CNVblock__BAND__2p14_loss	CNVblock__	TRUE	variance_prefilter	0.019798	FALSE	0.149091				FALSE														0.05	1	0.05	1	0.05	1	FALSE	FALSE	FALSE	FALSE	FALSE
CNVblock__BAND__2p15_loss	CNVblock__	TRUE	variance_prefilter	0.01	FALSE	0.149091				FALSE														0.05	1	0.05	1	0.05	1	FALSE	FALSE	FALSE	FALSE	FALSE
CNVblock__BAND__2p16.1_loss	CNVblock__	TRUE	variance_prefilter	0.01	FALSE	0.149091				FALSE														0.05	1	0.05	1	0.05	1	FALSE	FALSE	FALSE	FALSE	FALSE
CNVblock__BAND__2p16.2_loss	CNVblock__	TRUE	variance_prefilter	0.01	FALSE	0.149091				FALSE														0.05	1	0.05	1	0.05	1	FALSE	FALSE	FALSE	FALSE	FALSE
CNVblock__BAND__2p16.3_loss	CNVblock__	TRUE	variance_prefilter	0.0293939	FALSE	0.149091				FALSE														0.05	1	0.05	1	0.05	1	FALSE	FALSE	FALSE	FALSE	FALSE
CNVblock__BAND__2p21_loss	CNVblock__	TRUE	variance_prefilter	0.019798	FALSE	0.149091				FALSE														0.05	1	0.05	1	0.05	1	FALSE	FALSE	FALSE	FALSE	FALSE
CNVblock__BAND__2p22.1_loss	CNVblock__	TRUE	variance_prefilter	0.0293939	FALSE	0.149091				FALSE														0.05	1	0.05	1	0.05	1	FALSE	FALSE	FALSE	FALSE	FALSE
CNVblock__BAND__2p22.2_loss	CNVblock__	TRUE	variance_prefilter	0.0293939	FALSE	0.149091				FALSE														0.05	1	0.05	1	0.05	1	FALSE	FALSE	FALSE	FALSE	FALSE
CNVblock__BAND__2p22.3_loss	CNVblock__	TRUE	variance_prefilter	0.0569697	FALSE	0.149091				FALSE														0.05	1	0.05	1	0.05	1	FALSE	FALSE	FALSE	FALSE	FALSE
CNVblock__BAND__2p23.1_loss	CNVblock__	FALSE					-0.0187559	0.0187559	100	TRUE			1	1	fisher	0.83597	0.995872	-0.0760534	0.926767	0.879478	0.997563	-0.0564272	0.945135	0.05	1	0.05	1	0.05	1	FALSE	FALSE	FALSE	FALSE	FALSE
CNVblock__BAND__2p23.2_loss	CNVblock__	TRUE	variance_prefilter	0.0387879	FALSE	0.149091				FALSE														0.05	1	0.05	1	0.05	1	FALSE	FALSE	FALSE	FALSE	FALSE
CNVblock__BAND__2p23.3_loss	CNVblock__	TRUE	variance_prefilter	0.0387879	FALSE	0.149091				FALSE														0.05	1	0.05	1	0.05	1	FALSE	FALSE	FALSE	FALSE	FALSE
CNVblock__BAND__2p24.1_loss	CNVblock__	TRUE	variance_prefilter	0.106667	FALSE	0.149091				FALSE														0.05	1	0.05	1	0.05	1	FALSE	FALSE	FALSE	FALSE	FALSE
CNVblock__BAND__2p24.2_loss	CNVblock__	TRUE	variance_prefilter	0.121616	FALSE	0.149091				FALSE														0.05	1	0.05	1	0.05	1	FALSE	FALSE	FALSE	FALSE	FALSE
CNVblock__BAND__2p24.3_loss	CNVblock__	TRUE	variance_prefilter	0.135758	FALSE	0.149091				FALSE														0.05	1	0.05	1	0.05	1	FALSE	FALSE	FALSE	FALSE	FALSE
CNVblock__BAND__2p25.1_loss	CNVblock__	TRUE	variance_prefilter	0.0827273	FALSE	0.149091				FALSE														0.05	1	0.05	1	0.05	1	FALSE	FALSE	FALSE	FALSE	FALSE
CNVblock__BAND__2p25.2_loss	CNVblock__	FALSE					-0.0935654	0.0935654	100	TRUE			0.413813	0.910849	fisher	0.21175	0.795015	-0.36555	0.693815	0.289891	0.77979	-0.312681	0.731483	0.05	1	0.05	1	0.05	1	FALSE	FALSE	FALSE	FALSE	FALSE
CNVblock__BAND__2p25.3_loss	CNVblock__	FALSE					-0.0369479	0.0369479	100	TRUE			0.841069	0.945006	fisher	0.417955	0.913847	-0.227031	0.796896	0.518202	0.918189	-0.183242	0.832566	0.05	1	0.05	1	0.05	1	FALSE	FALSE	FALSE	FALSE	FALSE
CNVblock__BAND__2q11.1_loss	CNVblock__	TRUE	variance_prefilter	0.0293939	FALSE	0.149091				FALSE														0.05	1	0.05	1	0.05	1	FALSE	FALSE	FALSE	FALSE	FALSE
CNVblock__BAND__2q11.2_loss	CNVblock__	TRUE	variance_prefilter	0.0293939	FALSE	0.149091				FALSE														0.05	1	0.05	1	0.05	1	FALSE	FALSE	FALSE	FALSE	FALSE
CNVblock__BAND__2q12.1_loss	CNVblock__	TRUE	variance_prefilter	0.0909091	FALSE	0.149091				FALSE														0.05	1	0.05	1	0.05	1	FALSE	FALSE	FALSE	FALSE	FALSE
CNVblock__BAND__2q12.2_loss	CNVblock__	TRUE	variance_prefilter	0.0988889	FALSE	0.149091				FALSE														0.05	1	0.05	1	0.05	1	FALSE	FALSE	FALSE	FALSE	FALSE
CNVblock__BAND__2q12.3_loss	CNVblock__	TRUE	variance_prefilter	0.0743434	FALSE	0.149091				FALSE														0.05	1	0.05	1	0.05	1	FALSE	FALSE	FALSE	FALSE	FALSE
CNVblock__BAND__2q13_loss	CNVblock__	TRUE	variance_prefilter	0.0479798	FALSE	0.149091				FALSE														0.05	1	0.05	1	0.05	1	FALSE	FALSE	FALSE	FALSE	FALSE
CNVblock__BAND__2q14.1_loss	CNVblock__	TRUE	variance_prefilter	0.0479798	FALSE	0.149091				FALSE														0.05	1	0.05	1	0.05	1	FALSE	FALSE	FALSE	FALSE	FALSE
CNVblock__BAND__2q14.2_loss	CNVblock__	TRUE	variance_prefilter	0.0569697	FALSE	0.149091				FALSE														0.05	1	0.05	1	0.05	1	FALSE	FALSE	FALSE	FALSE	FALSE
CNVblock__BAND__2q14.3_loss	CNVblock__	TRUE	variance_prefilter	0.0827273	FALSE	0.149091				FALSE														0.05	1	0.05	1	0.05	1	FALSE	FALSE	FALSE	FALSE	FALSE
CNVblock__BAND__2q21.1_loss	CNVblock__	TRUE	variance_prefilter	0.0743434	FALSE	0.149091				FALSE														0.05	1	0.05	1	0.05	1	FALSE	FALSE	FALSE	FALSE	FALSE
CNVblock__BAND__2q21.2_loss	CNVblock__	TRUE	variance_prefilter	0.0909091	FALSE	0.149091				FALSE														0.05	1	0.05	1	0.05	1	FALSE	FALSE	FALSE	FALSE	FALSE
CNVblock__BAND__2q21.3_loss	CNVblock__	TRUE	variance_prefilter	0.0657576	FALSE	0.149091				FALSE														0.05	1	0.05	1	0.05	1	FALSE	FALSE	FALSE	FALSE	FALSE
CNVblock__BAND__2q22.1_loss	CNVblock__	TRUE	variance_prefilter	0.0657576	FALSE	0.149091				FALSE														0.05	1	0.05	1	0.05	1	FALSE	FALSE	FALSE	FALSE	FALSE
CNVblock__BAND__2q22.2_loss	CNVblock__	TRUE	variance_prefilter	0.0743434	FALSE	0.149091				FALSE														0.05	1	0.05	1	0.05	1	FALSE	FALSE	FALSE	FALSE	FALSE
CNVblock__BAND__2q22.3_loss	CNVblock__	TRUE	variance_prefilter	0.0743434	FALSE	0.149091				FALSE														0.05	1	0.05	1	0.05	1	FALSE	FALSE	FALSE	FALSE	FALSE
CNVblock__BAND__2q23.1_loss	CNVblock__	TRUE	variance_prefilter	0.0657576	FALSE	0.149091				FALSE														0.05	1	0.05	1	0.05	1	FALSE	FALSE	FALSE	FALSE	FALSE
CNVblock__BAND__2q23.2_loss	CNVblock__	TRUE	variance_prefilter	0.0657576	FALSE	0.149091				FALSE														0.05	1	0.05	1	0.05	1	FALSE	FALSE	FALSE	FALSE	FALSE
CNVblock__BAND__2q23.3_loss	CNVblock__	TRUE	variance_prefilter	0.0569697	FALSE	0.149091				FALSE														0.05	1	0.05	1	0.05	1	FALSE	FALSE	FALSE	FALSE	FALSE
CNVblock__BAND__2q24.1_loss	CNVblock__	TRUE	variance_prefilter	0.0293939	FALSE	0.149091				FALSE														0.05	1	0.05	1	0.05	1	FALSE	FALSE	FALSE	FALSE	FALSE
CNVblock__BAND__2q24.2_loss	CNVblock__	TRUE	variance_prefilter	0.019798	FALSE	0.149091				FALSE														0.05	1	0.05	1	0.05	1	FALSE	FALSE	FALSE	FALSE	FALSE
CNVblock__BAND__2q24.3_loss	CNVblock__	TRUE	variance_prefilter	0.0293939	FALSE	0.149091				FALSE														0.05	1	0.05	1	0.05	1	FALSE	FALSE	FALSE	FALSE	FALSE
CNVblock__BAND__2q31.1_loss	CNVblock__	TRUE	variance_prefilter	0.01	FALSE	0.149091				FALSE														0.05	1	0.05	1	0.05	1	FALSE	FALSE	FALSE	FALSE	FALSE
CNVblock__BAND__2q31.2_loss	CNVblock__	TRUE	variance_prefilter	0.01	FALSE	0.149091				FALSE														0.05	1	0.05	1	0.05	1	FALSE	FALSE	FALSE	FALSE	FALSE
CNVblock__BAND__2q31.3_loss	CNVblock__	TRUE	variance_prefilter	0.01	FALSE	0.149091				FALSE														0.05	1	0.05	1	0.05	1	FALSE	FALSE	FALSE	FALSE	FALSE
CNVblock__BAND__2q32.1_loss	CNVblock__	TRUE	variance_prefilter	0.01	FALSE	0.149091				FALSE														0.05	1	0.05	1	0.05	1	FALSE	FALSE	FALSE	FALSE	FALSE
CNVblock__BAND__2q32.2_loss	CNVblock__	TRUE	variance_prefilter	0.019798	FALSE	0.149091				FALSE														0.05	1	0.05	1	0.05	1	FALSE	FALSE	FALSE	FALSE	FALSE
CNVblock__BAND__2q32.3_loss	CNVblock__	TRUE	variance_prefilter	0.0293939	FALSE	0.149091				FALSE														0.05	1	0.05	1	0.05	1	FALSE	FALSE	FALSE	FALSE	FALSE
CNVblock__BAND__2q33.1_loss	CNVblock__	TRUE	variance_prefilter	0.019798	FALSE	0.149091				FALSE														0.05	1	0.05	1	0.05	1	FALSE	FALSE	FALSE	FALSE	FALSE
CNVblock__BAND__2q33.2_loss	CNVblock__	TRUE	variance_prefilter	0.01	FALSE	0.149091				FALSE														0.05	1	0.05	1	0.05	1	FALSE	FALSE	FALSE	FALSE	FALSE
CNVblock__BAND__2q33.3_loss	CNVblock__	TRUE	variance_prefilter	0.019798	FALSE	0.149091				FALSE														0.05	1	0.05	1	0.05	1	FALSE	FALSE	FALSE	FALSE	FALSE
CNVblock__BAND__2q34_loss	CNVblock__	TRUE	variance_prefilter	0.019798	FALSE	0.149091				FALSE														0.05	1	0.05	1	0.05	1	FALSE	FALSE	FALSE	FALSE	FALSE
CNVblock__BAND__2q35_loss	CNVblock__	TRUE	variance_prefilter	0.019798	FALSE	0.149091				FALSE														0.05	1	0.05	1	0.05	1	FALSE	FALSE	FALSE	FALSE	FALSE
CNVblock__BAND__2q36.1_loss	CNVblock__	TRUE	variance_prefilter	0.0387879	FALSE	0.149091				FALSE														0.05	1	0.05	1	0.05	1	FALSE	FALSE	FALSE	FALSE	FALSE
CNVblock__BAND__2q36.2_loss	CNVblock__	TRUE	variance_prefilter	0.0387879	FALSE	0.149091				FALSE														0.05	1	0.05	1	0.05	1	FALSE	FALSE	FALSE	FALSE	FALSE
CNVblock__BAND__2q36.3_loss	CNVblock__	TRUE	variance_prefilter	0.0988889	FALSE	0.149091				FALSE														0.05	1	0.05	1	0.05	1	FALSE	FALSE	FALSE	FALSE	FALSE
CNVblock__BAND__2q37.1_loss	CNVblock__	TRUE	variance_prefilter	0.106667	FALSE	0.149091				FALSE														0.05	1	0.05	1	0.05	1	FALSE	FALSE	FALSE	FALSE	FALSE
CNVblock__BAND__2q37.2_loss	CNVblock__	TRUE	variance_prefilter	0.106667	FALSE	0.149091				FALSE														0.05	1	0.05	1	0.05	1	FALSE	FALSE	FALSE	FALSE	FALSE
CNVblock__BAND__2q37.3_loss	CNVblock__	FALSE					-0.175055	0.175055	100	TRUE			0.117385	0.860014	fisher	0.0926268	0.637738	-0.730764	0.481541	0.0926513	0.517228	-0.738278	0.477936	0.05	1	0.05	1	0.05	1	FALSE	FALSE	FALSE	FALSE	FALSE
CNVblock__BAND__3p11.1_loss	CNVblock__	TRUE	variance_prefilter	0.106667	FALSE	0.149091				FALSE														0.05	1	0.05	1	0.05	1	FALSE	FALSE	FALSE	FALSE	FALSE
CNVblock__BAND__3p11.2_loss	CNVblock__	TRUE	variance_prefilter	0.0988889	FALSE	0.149091				FALSE														0.05	1	0.05	1	0.05	1	FALSE	FALSE	FALSE	FALSE	FALSE
CNVblock__BAND__3p12.1_loss	CNVblock__	TRUE	variance_prefilter	0.106667	FALSE	0.149091				FALSE														0.05	1	0.05	1	0.05	1	FALSE	FALSE	FALSE	FALSE	FALSE
CNVblock__BAND__3p12.2_loss	CNVblock__	TRUE	variance_prefilter	0.128788	FALSE	0.149091				FALSE														0.05	1	0.05	1	0.05	1	FALSE	FALSE	FALSE	FALSE	FALSE
CNVblock__BAND__3p12.3_loss	CNVblock__	FALSE					-0.0700561	0.0700561	100	TRUE			0.61794	0.945006	fisher	0.566104	0.962044	-0.210649	0.810058	0.611568	0.918189	-0.187007	0.829438	0.05	1	0.05	1	0.05	1	FALSE	FALSE	FALSE	FALSE	FALSE
CNVblock__BAND__3p13_loss	CNVblock__	FALSE					0.0270587	0.0270587	100	TRUE			0.813854	0.945006	fisher	0.679636	0.990518	0.136138	1.14584	0.629546	0.934771	0.159612	1.17306	0.05	1	0.05	1	0.05	1	FALSE	FALSE	FALSE	FALSE	FALSE
CNVblock__BAND__3p14.1_loss	CNVblock__	FALSE					0.0712375	0.0712375	100	TRUE			0.493833	0.910849	fisher	0.518125	0.956706	0.20299	1.22506	0.554654	0.918189	0.185959	1.20437	0.05	1	0.05	1	0.05	1	FALSE	FALSE	FALSE	FALSE	FALSE
CNVblock__BAND__3p14.2_loss	CNVblock__	FALSE					0.133452	0.133452	100	TRUE			0.259625	0.879837	fisher	0.238027	0.816388	0.350525	1.41981	0.266326	0.769544	0.330458	1.39161	0.05	1	0.05	1	0.05	1	FALSE	FALSE	FALSE	FALSE	FALSE
CNVblock__BAND__3p14.3_loss	CNVblock__	FALSE					0.0753778	0.0753778	100	TRUE			0.479429	0.910849	fisher	0.385641	0.910992	0.279048	1.32187	0.471062	0.894928	0.232682	1.26198	0.05	1	0.05	1	0.05	1	FALSE	FALSE	FALSE	FALSE	FALSE
CNVblock__BAND__3p21.1_loss	CNVblock__	FALSE					0.0970283	0.0970283	100	TRUE			0.353436	0.898316	fisher	0.327539	0.879877	0.307462	1.35997	0.408043	0.868681	0.260676	1.29781	0.05	1	0.05	1	0.05	1	FALSE	FALSE	FALSE	FALSE	FALSE
CNVblock__BAND__3p21.2_loss	CNVblock__	FALSE					0.118104	0.118104	100	TRUE			0.253152	0.879837	fisher	0.296405	0.863985	0.320709	1.3781	0.374354	0.829572	0.273727	1.31486	0.05	1	0.05	1	0.05	1	FALSE	FALSE	FALSE	FALSE	FALSE
CNVblock__BAND__3p21.31_loss	CNVblock__	FALSE					0.0854434	0.0854434	100	TRUE			0.443591	0.910849	fisher	0.269144	0.842098	0.376937	1.45781	0.331484	0.79725	0.33413	1.39672	0.05	1	0.05	1	0.05	1	FALSE	FALSE	FALSE	FALSE	FALSE
CNVblock__BAND__3p21.33_loss	CNVblock__	TRUE	variance_prefilter	0.142525	FALSE	0.149091				FALSE														0.05	1	0.05	1	0.05	1	FALSE	FALSE	FALSE	FALSE	FALSE
CNVblock__BAND__3p22.1_loss	CNVblock__	TRUE	variance_prefilter	0.142525	FALSE	0.149091				FALSE														0.05	1	0.05	1	0.05	1	FALSE	FALSE	FALSE	FALSE	FALSE
CNVblock__BAND__3p22.2_loss	CNVblock__	TRUE	variance_prefilter	0.142525	FALSE	0.149091				FALSE														0.05	1	0.05	1	0.05	1	FALSE	FALSE	FALSE	FALSE	FALSE
CNVblock__BAND__3p22.3_loss	CNVblock__	TRUE	variance_prefilter	0.128788	FALSE	0.149091				FALSE														0.05	1	0.05	1	0.05	1	FALSE	FALSE	FALSE	FALSE	FALSE
CNVblock__BAND__3p23_loss	CNVblock__	TRUE	variance_prefilter	0.128788	FALSE	0.149091				FALSE														0.05	1	0.05	1	0.05	1	FALSE	FALSE	FALSE	FALSE	FALSE
CNVblock__BAND__3p24.1_loss	CNVblock__	TRUE	variance_prefilter	0.135758	FALSE	0.149091				FALSE														0.05	1	0.05	1	0.05	1	FALSE	FALSE	FALSE	FALSE	FALSE
CNVblock__BAND__3p24.2_loss	CNVblock__	TRUE	variance_prefilter	0.135758	FALSE	0.149091				FALSE														0.05	1	0.05	1	0.05	1	FALSE	FALSE	FALSE	FALSE	FALSE
CNVblock__BAND__3p24.3_loss	CNVblock__	TRUE	variance_prefilter	0.142525	FALSE	0.149091				FALSE														0.05	1	0.05	1	0.05	1	FALSE	FALSE	FALSE	FALSE	FALSE
CNVblock__BAND__3p25.1_loss	CNVblock__	TRUE	variance_prefilter	0.135758	FALSE	0.149091				FALSE														0.05	1	0.05	1	0.05	1	FALSE	FALSE	FALSE	FALSE	FALSE
CNVblock__BAND__3p25.2_loss	CNVblock__	TRUE	variance_prefilter	0.135758	FALSE	0.149091				FALSE														0.05	1	0.05	1	0.05	1	FALSE	FALSE	FALSE	FALSE	FALSE
CNVblock__BAND__3p25.3_loss	CNVblock__	TRUE	variance_prefilter	0.135758	FALSE	0.149091				FALSE														0.05	1	0.05	1	0.05	1	FALSE	FALSE	FALSE	FALSE	FALSE
CNVblock__BAND__3p26.1_loss	CNVblock__	FALSE					0.137543	0.137543	100	TRUE			0.199975	0.870595	fisher	0.0663312	0.621721	0.608288	1.83728	0.0666041	0.445137	0.619076	1.85721	0.05	1	0.05	1	0.05	1	FALSE	FALSE	FALSE	FALSE	FALSE
CNVblock__BAND__3p26.2_loss	CNVblock__	FALSE					0.0270587	0.0270587	100	TRUE			0.813854	0.945006	fisher	0.464015	0.932457	0.241661	1.27336	0.514542	0.918189	0.216164	1.24131	0.05	1	0.05	1	0.05	1	FALSE	FALSE	FALSE	FALSE	FALSE
CNVblock__BAND__3p26.3_loss	CNVblock__	FALSE					0.046225	0.046225	100	TRUE			0.81758	0.945006	fisher	0.387967	0.913558	0.270444	1.31055	0.451341	0.892582	0.238129	1.26887	0.05	1	0.05	1	0.05	1	FALSE	FALSE	FALSE	FALSE	FALSE
CNVblock__BAND__3q11.1_loss	CNVblock__	TRUE	variance_prefilter	0.0988889	FALSE	0.149091				FALSE														0.05	1	0.05	1	0.05	1	FALSE	FALSE	FALSE	FALSE	FALSE
CNVblock__BAND__3q11.2_loss	CNVblock__	TRUE	variance_prefilter	0.0909091	FALSE	0.149091				FALSE														0.05	1	0.05	1	0.05	1	FALSE	FALSE	FALSE	FALSE	FALSE
CNVblock__BAND__3q12.1_loss	CNVblock__	TRUE	variance_prefilter	0.0743434	FALSE	0.149091				FALSE														0.05	1	0.05	1	0.05	1	FALSE	FALSE	FALSE	FALSE	FALSE
CNVblock__BAND__3q12.2_loss	CNVblock__	TRUE	variance_prefilter	0.0743434	FALSE	0.149091				FALSE														0.05	1	0.05	1	0.05	1	FALSE	FALSE	FALSE	FALSE	FALSE
CNVblock__BAND__3q12.3_loss	CNVblock__	TRUE	variance_prefilter	0.0743434	FALSE	0.149091				FALSE														0.05	1	0.05	1	0.05	1	FALSE	FALSE	FALSE	FALSE	FALSE
CNVblock__BAND__3q13.11_loss	CNVblock__	TRUE	variance_prefilter	0.0743434	FALSE	0.149091				FALSE														0.05	1	0.05	1	0.05	1	FALSE	FALSE	FALSE	FALSE	FALSE
CNVblock__BAND__3q13.12_loss	CNVblock__	TRUE	variance_prefilter	0.0743434	FALSE	0.149091				FALSE														0.05	1	0.05	1	0.05	1	FALSE	FALSE	FALSE	FALSE	FALSE
CNVblock__BAND__3q13.13_loss	CNVblock__	TRUE	variance_prefilter	0.106667	FALSE	0.149091				FALSE														0.05	1	0.05	1	0.05	1	FALSE	FALSE	FALSE	FALSE	FALSE
CNVblock__BAND__3q13.2_loss	CNVblock__	TRUE	variance_prefilter	0.0909091	FALSE	0.149091				FALSE														0.05	1	0.05	1	0.05	1	FALSE	FALSE	FALSE	FALSE	FALSE
CNVblock__BAND__3q13.31_loss	CNVblock__	TRUE	variance_prefilter	0.0909091	FALSE	0.149091				FALSE														0.05	1	0.05	1	0.05	1	FALSE	FALSE	FALSE	FALSE	FALSE
CNVblock__BAND__3q13.32_loss	CNVblock__	TRUE	variance_prefilter	0.106667	FALSE	0.149091				FALSE														0.05	1	0.05	1	0.05	1	FALSE	FALSE	FALSE	FALSE	FALSE
CNVblock__BAND__3q13.33_loss	CNVblock__	TRUE	variance_prefilter	0.0988889	FALSE	0.149091				FALSE														0.05	1	0.05	1	0.05	1	FALSE	FALSE	FALSE	FALSE	FALSE
CNVblock__BAND__3q21.1_loss	CNVblock__	TRUE	variance_prefilter	0.0988889	FALSE	0.149091				FALSE														0.05	1	0.05	1	0.05	1	FALSE	FALSE	FALSE	FALSE	FALSE
CNVblock__BAND__3q21.2_loss	CNVblock__	TRUE	variance_prefilter	0.106667	FALSE	0.149091				FALSE														0.05	1	0.05	1	0.05	1	FALSE	FALSE	FALSE	FALSE	FALSE
CNVblock__BAND__3q21.3_loss	CNVblock__	TRUE	variance_prefilter	0.121616	FALSE	0.149091				FALSE														0.05	1	0.05	1	0.05	1	FALSE	FALSE	FALSE	FALSE	FALSE
CNVblock__BAND__3q22.1_loss	CNVblock__	TRUE	variance_prefilter	0.114242	FALSE	0.149091				FALSE														0.05	1	0.05	1	0.05	1	FALSE	FALSE	FALSE	FALSE	FALSE
CNVblock__BAND__3q22.2_loss	CNVblock__	TRUE	variance_prefilter	0.121616	FALSE	0.149091				FALSE														0.05	1	0.05	1	0.05	1	FALSE	FALSE	FALSE	FALSE	FALSE
CNVblock__BAND__3q22.3_loss	CNVblock__	TRUE	variance_prefilter	0.106667	FALSE	0.149091				FALSE														0.05	1	0.05	1	0.05	1	FALSE	FALSE	FALSE	FALSE	FALSE
CNVblock__BAND__3q23_loss	CNVblock__	TRUE	variance_prefilter	0.0827273	FALSE	0.149091				FALSE														0.05	1	0.05	1	0.05	1	FALSE	FALSE	FALSE	FALSE	FALSE
CNVblock__BAND__3q24_loss	CNVblock__	TRUE	variance_prefilter	0.0743434	FALSE	0.149091				FALSE														0.05	1	0.05	1	0.05	1	FALSE	FALSE	FALSE	FALSE	FALSE
CNVblock__BAND__3q25.1_loss	CNVblock__	TRUE	variance_prefilter	0.0479798	FALSE	0.149091				FALSE														0.05	1	0.05	1	0.05	1	FALSE	FALSE	FALSE	FALSE	FALSE
CNVblock__BAND__3q25.2_loss	CNVblock__	TRUE	variance_prefilter	0.0569697	FALSE	0.149091				FALSE														0.05	1	0.05	1	0.05	1	FALSE	FALSE	FALSE	FALSE	FALSE
CNVblock__BAND__3q25.31_loss	CNVblock__	TRUE	variance_prefilter	0.0743434	FALSE	0.149091				FALSE														0.05	1	0.05	1	0.05	1	FALSE	FALSE	FALSE	FALSE	FALSE
CNVblock__BAND__3q25.32_loss	CNVblock__	TRUE	variance_prefilter	0.0657576	FALSE	0.149091				FALSE														0.05	1	0.05	1	0.05	1	FALSE	FALSE	FALSE	FALSE	FALSE
CNVblock__BAND__3q25.33_loss	CNVblock__	TRUE	variance_prefilter	0.0569697	FALSE	0.149091				FALSE														0.05	1	0.05	1	0.05	1	FALSE	FALSE	FALSE	FALSE	FALSE
CNVblock__BAND__3q26.1_loss	CNVblock__	TRUE	variance_prefilter	0.0387879	FALSE	0.149091				FALSE														0.05	1	0.05	1	0.05	1	FALSE	FALSE	FALSE	FALSE	FALSE
CNVblock__BAND__3q26.2_loss	CNVblock__	TRUE	variance_prefilter	0.0293939	FALSE	0.149091				FALSE														0.05	1	0.05	1	0.05	1	FALSE	FALSE	FALSE	FALSE	FALSE
CNVblock__BAND__3q26.31_loss	CNVblock__	TRUE	variance_prefilter	0.019798	FALSE	0.149091				FALSE														0.05	1	0.05	1	0.05	1	FALSE	FALSE	FALSE	FALSE	FALSE
CNVblock__BAND__3q26.32_loss	CNVblock__	TRUE	variance_prefilter	0.0293939	FALSE	0.149091				FALSE														0.05	1	0.05	1	0.05	1	FALSE	FALSE	FALSE	FALSE	FALSE
CNVblock__BAND__3q26.33_loss	CNVblock__	TRUE	variance_prefilter	0.0387879	FALSE	0.149091				FALSE														0.05	1	0.05	1	0.05	1	FALSE	FALSE	FALSE	FALSE	FALSE
CNVblock__BAND__3q27.1_loss	CNVblock__	TRUE	variance_prefilter	0.0387879	FALSE	0.149091				FALSE														0.05	1	0.05	1	0.05	1	FALSE	FALSE	FALSE	FALSE	FALSE
CNVblock__BAND__3q27.2_loss	CNVblock__	TRUE	variance_prefilter	0.0387879	FALSE	0.149091				FALSE														0.05	1	0.05	1	0.05	1	FALSE	FALSE	FALSE	FALSE	FALSE
CNVblock__BAND__3q27.3_loss	CNVblock__	TRUE	variance_prefilter	0.0743434	FALSE	0.149091				FALSE														0.05	1	0.05	1	0.05	1	FALSE	FALSE	FALSE	FALSE	FALSE
CNVblock__BAND__3q28_loss	CNVblock__	TRUE	variance_prefilter	0.0479798	FALSE	0.149091				FALSE														0.05	1	0.05	1	0.05	1	FALSE	FALSE	FALSE	FALSE	FALSE
CNVblock__BAND__3q29_loss	CNVblock__	TRUE	variance_prefilter	0.01	FALSE	0.149091				FALSE														0.05	1	0.05	1	0.05	1	FALSE	FALSE	FALSE	FALSE	FALSE
CNVblock__BAND__4p11_loss	CNVblock__	TRUE	variance_prefilter	0.0657576	FALSE	0.149091				FALSE														0.05	1	0.05	1	0.05	1	FALSE	FALSE	FALSE	FALSE	FALSE
CNVblock__BAND__4p12_loss	CNVblock__	TRUE	variance_prefilter	0.0743434	FALSE	0.149091				FALSE														0.05	1	0.05	1	0.05	1	FALSE	FALSE	FALSE	FALSE	FALSE
CNVblock__BAND__4p13_loss	CNVblock__	TRUE	variance_prefilter	0.128788	FALSE	0.149091				FALSE														0.05	1	0.05	1	0.05	1	FALSE	FALSE	FALSE	FALSE	FALSE
CNVblock__BAND__4p14_loss	CNVblock__	TRUE	variance_prefilter	0.0657576	FALSE	0.149091				FALSE														0.05	1	0.05	1	0.05	1	FALSE	FALSE	FALSE	FALSE	FALSE
CNVblock__BAND__4p15.1_loss	CNVblock__	FALSE					0.189643	0.189643	100	TRUE			0.0711313	0.70033	fisher	0.121863	0.648152	0.496073	1.64226	0.0696374	0.451254	0.597593	1.81774	0.05	1	0.05	1	0.05	1	FALSE	FALSE	FALSE	FALSE	FALSE
CNVblock__BAND__4p15.2_loss	CNVblock__	FALSE					0.159189	0.159189	100	TRUE			0.131726	0.870595	fisher	0.248221	0.832034	0.370278	1.44814	0.165677	0.677798	0.456046	1.57782	0.05	1	0.05	1	0.05	1	FALSE	FALSE	FALSE	FALSE	FALSE
CNVblock__BAND__4p15.31_loss	CNVblock__	FALSE					0.0883671	0.0883671	100	TRUE			0.499427	0.910849	fisher	0.51416	0.955102	0.196222	1.2168	0.42179	0.874483	0.249891	1.28389	0.05	1	0.05	1	0.05	1	FALSE	FALSE	FALSE	FALSE	FALSE
CNVblock__BAND__4p15.32_loss	CNVblock__	FALSE	corr_prefilter				-2.15544e-16	2.15544e-16	100	FALSE														0.05	1	0.05	1	0.05	1	FALSE	FALSE	FALSE	FALSE	FALSE
CNVblock__BAND__4p15.33_loss	CNVblock__	FALSE					0.0196149	0.0196149	100	TRUE			1	1	fisher	0.946227	0.995872	0.0206782	1.02089	0.723696	0.969318	0.112149	1.11868	0.05	1	0.05	1	0.05	1	FALSE	FALSE	FALSE	FALSE	FALSE
CNVblock__BAND__4p16.1_loss	CNVblock__	FALSE					0.0154472	0.0154472	100	TRUE			1	1	fisher	0.898476	0.995872	-0.0378537	0.962854	0.86766	0.997563	0.0514579	1.0528	0.05	1	0.05	1	0.05	1	FALSE	FALSE	FALSE	FALSE	FALSE
CNVblock__BAND__4p16.2_loss	CNVblock__	FALSE					-0.0262071	0.0262071	100	TRUE			0.829827	0.945006	fisher	0.669521	0.990518	-0.131003	0.877215	0.893281	0.997563	-0.042669	0.958229	0.05	1	0.05	1	0.05	1	FALSE	FALSE	FALSE	FALSE	FALSE
CNVblock__BAND__4p16.3_loss	CNVblock__	FALSE					-0.0456604	0.0456604	100	TRUE			0.812462	0.945006	fisher	0.392099	0.913847	-0.291345	0.747258	0.573656	0.918189	-0.196812	0.821345	0.05	1	0.05	1	0.05	1	FALSE	FALSE	FALSE	FALSE	FALSE
CNVblock__BAND__4q12_loss	CNVblock__	TRUE	variance_prefilter	0.0479798	FALSE	0.149091				FALSE														0.05	1	0.05	1	0.05	1	FALSE	FALSE	FALSE	FALSE	FALSE
CNVblock__BAND__4q13.1_loss	CNVblock__	TRUE	variance_prefilter	0.0827273	FALSE	0.149091				FALSE														0.05	1	0.05	1	0.05	1	FALSE	FALSE	FALSE	FALSE	FALSE
CNVblock__BAND__4q13.2_loss	CNVblock__	TRUE	variance_prefilter	0.0293939	FALSE	0.149091				FALSE														0.05	1	0.05	1	0.05	1	FALSE	FALSE	FALSE	FALSE	FALSE
CNVblock__BAND__4q13.3_loss	CNVblock__	TRUE	variance_prefilter	0.0293939	FALSE	0.149091				FALSE														0.05	1	0.05	1	0.05	1	FALSE	FALSE	FALSE	FALSE	FALSE
CNVblock__BAND__4q21.1_loss	CNVblock__	TRUE	variance_prefilter	0.0293939	FALSE	0.149091				FALSE														0.05	1	0.05	1	0.05	1	FALSE	FALSE	FALSE	FALSE	FALSE
CNVblock__BAND__4q21.21_loss	CNVblock__	TRUE	variance_prefilter	0.0293939	FALSE	0.149091				FALSE														0.05	1	0.05	1	0.05	1	FALSE	FALSE	FALSE	FALSE	FALSE
CNVblock__BAND__4q21.22_loss	CNVblock__	TRUE	variance_prefilter	0.0479798	FALSE	0.149091				FALSE														0.05	1	0.05	1	0.05	1	FALSE	FALSE	FALSE	FALSE	FALSE
CNVblock__BAND__4q21.23_loss	CNVblock__	TRUE	variance_prefilter	0.0479798	FALSE	0.149091				FALSE														0.05	1	0.05	1	0.05	1	FALSE	FALSE	FALSE	FALSE	FALSE
CNVblock__BAND__4q21.3_loss	CNVblock__	TRUE	variance_prefilter	0.0479798	FALSE	0.149091				FALSE														0.05	1	0.05	1	0.05	1	FALSE	FALSE	FALSE	FALSE	FALSE
CNVblock__BAND__4q22.1_loss	CNVblock__	TRUE	variance_prefilter	0.0479798	FALSE	0.149091				FALSE														0.05	1	0.05	1	0.05	1	FALSE	FALSE	FALSE	FALSE	FALSE
CNVblock__BAND__4q22.2_loss	CNVblock__	TRUE	variance_prefilter	0.0479798	FALSE	0.149091				FALSE														0.05	1	0.05	1	0.05	1	FALSE	FALSE	FALSE	FALSE	FALSE
CNVblock__BAND__4q22.3_loss	CNVblock__	TRUE	variance_prefilter	0.0479798	FALSE	0.149091				FALSE														0.05	1	0.05	1	0.05	1	FALSE	FALSE	FALSE	FALSE	FALSE
CNVblock__BAND__4q23_loss	CNVblock__	TRUE	variance_prefilter	0.0479798	FALSE	0.149091				FALSE														0.05	1	0.05	1	0.05	1	FALSE	FALSE	FALSE	FALSE	FALSE
CNVblock__BAND__4q24_loss	CNVblock__	TRUE	variance_prefilter	0.0479798	FALSE	0.149091				FALSE														0.05	1	0.05	1	0.05	1	FALSE	FALSE	FALSE	FALSE	FALSE
CNVblock__BAND__4q25_loss	CNVblock__	TRUE	variance_prefilter	0.0387879	FALSE	0.149091				FALSE														0.05	1	0.05	1	0.05	1	FALSE	FALSE	FALSE	FALSE	FALSE
CNVblock__BAND__4q26_loss	CNVblock__	TRUE	variance_prefilter	0.0387879	FALSE	0.149091				FALSE														0.05	1	0.05	1	0.05	1	FALSE	FALSE	FALSE	FALSE	FALSE
CNVblock__BAND__4q27_loss	CNVblock__	TRUE	variance_prefilter	0.0387879	FALSE	0.149091				FALSE														0.05	1	0.05	1	0.05	1	FALSE	FALSE	FALSE	FALSE	FALSE
CNVblock__BAND__4q28.1_loss	CNVblock__	TRUE	variance_prefilter	0.0387879	FALSE	0.149091				FALSE														0.05	1	0.05	1	0.05	1	FALSE	FALSE	FALSE	FALSE	FALSE
CNVblock__BAND__4q28.2_loss	CNVblock__	TRUE	variance_prefilter	0.0479798	FALSE	0.149091				FALSE														0.05	1	0.05	1	0.05	1	FALSE	FALSE	FALSE	FALSE	FALSE
CNVblock__BAND__4q28.3_loss	CNVblock__	TRUE	variance_prefilter	0.0479798	FALSE	0.149091				FALSE														0.05	1	0.05	1	0.05	1	FALSE	FALSE	FALSE	FALSE	FALSE
CNVblock__BAND__4q31.1_loss	CNVblock__	TRUE	variance_prefilter	0.0479798	FALSE	0.149091				FALSE														0.05	1	0.05	1	0.05	1	FALSE	FALSE	FALSE	FALSE	FALSE
CNVblock__BAND__4q31.21_loss	CNVblock__	TRUE	variance_prefilter	0.0387879	FALSE	0.149091				FALSE														0.05	1	0.05	1	0.05	1	FALSE	FALSE	FALSE	FALSE	FALSE
CNVblock__BAND__4q31.22_loss	CNVblock__	TRUE	variance_prefilter	0.0387879	FALSE	0.149091				FALSE														0.05	1	0.05	1	0.05	1	FALSE	FALSE	FALSE	FALSE	FALSE
CNVblock__BAND__4q31.23_loss	CNVblock__	TRUE	variance_prefilter	0.0387879	FALSE	0.149091				FALSE														0.05	1	0.05	1	0.05	1	FALSE	FALSE	FALSE	FALSE	FALSE
CNVblock__BAND__4q31.3_loss	CNVblock__	TRUE	variance_prefilter	0.0479798	FALSE	0.149091				FALSE														0.05	1	0.05	1	0.05	1	FALSE	FALSE	FALSE	FALSE	FALSE
CNVblock__BAND__4q32.1_loss	CNVblock__	TRUE	variance_prefilter	0.0479798	FALSE	0.149091				FALSE														0.05	1	0.05	1	0.05	1	FALSE	FALSE	FALSE	FALSE	FALSE
CNVblock__BAND__4q32.2_loss	CNVblock__	TRUE	variance_prefilter	0.0743434	FALSE	0.149091				FALSE														0.05	1	0.05	1	0.05	1	FALSE	FALSE	FALSE	FALSE	FALSE
CNVblock__BAND__4q32.3_loss	CNVblock__	TRUE	variance_prefilter	0.0743434	FALSE	0.149091				FALSE														0.05	1	0.05	1	0.05	1	FALSE	FALSE	FALSE	FALSE	FALSE
CNVblock__BAND__4q33_loss	CNVblock__	TRUE	variance_prefilter	0.0827273	FALSE	0.149091				FALSE														0.05	1	0.05	1	0.05	1	FALSE	FALSE	FALSE	FALSE	FALSE
CNVblock__BAND__4q34.1_loss	CNVblock__	TRUE	variance_prefilter	0.0827273	FALSE	0.149091				FALSE														0.05	1	0.05	1	0.05	1	FALSE	FALSE	FALSE	FALSE	FALSE
CNVblock__BAND__4q34.2_loss	CNVblock__	TRUE	variance_prefilter	0.0988889	FALSE	0.149091				FALSE														0.05	1	0.05	1	0.05	1	FALSE	FALSE	FALSE	FALSE	FALSE
CNVblock__BAND__4q34.3_loss	CNVblock__	TRUE	variance_prefilter	0.128788	FALSE	0.149091				FALSE														0.05	1	0.05	1	0.05	1	FALSE	FALSE	FALSE	FALSE	FALSE
CNVblock__BAND__4q35.1_loss	CNVblock__	TRUE	variance_prefilter	0.106667	FALSE	0.149091				FALSE														0.05	1	0.05	1	0.05	1	FALSE	FALSE	FALSE	FALSE	FALSE
CNVblock__BAND__4q35.2_loss	CNVblock__	FALSE					0.144591	0.144591	100	TRUE			0.162759	0.870595	fisher	0.203318	0.775645	0.392197	1.48023	0.175781	0.677798	0.431678	1.53984	0.05	1	0.05	1	0.05	1	FALSE	FALSE	FALSE	FALSE	FALSE
CNVblock__BAND__5p12_loss	CNVblock__	TRUE	variance_prefilter	0.0293939	FALSE	0.149091				FALSE														0.05	1	0.05	1	0.05	1	FALSE	FALSE	FALSE	FALSE	FALSE
CNVblock__BAND__5p13.1_loss	CNVblock__	TRUE	variance_prefilter	0.01	FALSE	0.149091				FALSE														0.05	1	0.05	1	0.05	1	FALSE	FALSE	FALSE	FALSE	FALSE
CNVblock__BAND__5p13.2_loss	CNVblock__	TRUE	variance_prefilter	0.019798	FALSE	0.149091				FALSE														0.05	1	0.05	1	0.05	1	FALSE	FALSE	FALSE	FALSE	FALSE
CNVblock__BAND__5p13.3_loss	CNVblock__	TRUE	variance_prefilter	0.01	FALSE	0.149091				FALSE														0.05	1	0.05	1	0.05	1	FALSE	FALSE	FALSE	FALSE	FALSE
CNVblock__BAND__5p14.1_loss	CNVblock__	TRUE	variance_prefilter	0.0569697	FALSE	0.149091				FALSE														0.05	1	0.05	1	0.05	1	FALSE	FALSE	FALSE	FALSE	FALSE
CNVblock__BAND__5p14.2_loss	CNVblock__	TRUE	variance_prefilter	0.0479798	FALSE	0.149091				FALSE														0.05	1	0.05	1	0.05	1	FALSE	FALSE	FALSE	FALSE	FALSE
CNVblock__BAND__5p14.3_loss	CNVblock__	TRUE	variance_prefilter	0.0293939	FALSE	0.149091				FALSE														0.05	1	0.05	1	0.05	1	FALSE	FALSE	FALSE	FALSE	FALSE
CNVblock__BAND__5p15.1_loss	CNVblock__	TRUE	variance_prefilter	0.0293939	FALSE	0.149091				FALSE														0.05	1	0.05	1	0.05	1	FALSE	FALSE	FALSE	FALSE	FALSE
CNVblock__BAND__5p15.2_loss	CNVblock__	TRUE	variance_prefilter	0.0293939	FALSE	0.149091				FALSE														0.05	1	0.05	1	0.05	1	FALSE	FALSE	FALSE	FALSE	FALSE
CNVblock__BAND__5p15.31_loss	CNVblock__	FALSE	corr_prefilter				0.00190252	0.00190252	100	FALSE														0.05	1	0.05	1	0.05	1	FALSE	FALSE	FALSE	FALSE	FALSE
CNVblock__BAND__5p15.32_loss	CNVblock__	FALSE					0.011676	0.011676	100	TRUE			1	1	fisher	0.63494	0.974498	-0.137288	0.871719	0.883803	0.997563	-0.0445456	0.956432	0.05	1	0.05	1	0.05	1	FALSE	FALSE	FALSE	FALSE	FALSE
CNVblock__BAND__5p15.33_loss	CNVblock__	FALSE	corr_prefilter				-0.008393	0.008393	100	FALSE														0.05	1	0.05	1	0.05	1	FALSE	FALSE	FALSE	FALSE	FALSE
CNVblock__BAND__5q11.1_loss	CNVblock__	TRUE	variance_prefilter	0.0569697	FALSE	0.149091				FALSE														0.05	1	0.05	1	0.05	1	FALSE	FALSE	FALSE	FALSE	FALSE
CNVblock__BAND__5q11.2_loss	CNVblock__	TRUE	variance_prefilter	0.0743434	FALSE	0.149091				FALSE														0.05	1	0.05	1	0.05	1	FALSE	FALSE	FALSE	FALSE	FALSE
CNVblock__BAND__5q12.1_loss	CNVblock__	TRUE	variance_prefilter	0.106667	FALSE	0.149091				FALSE														0.05	1	0.05	1	0.05	1	FALSE	FALSE	FALSE	FALSE	FALSE
CNVblock__BAND__5q12.3_loss	CNVblock__	TRUE	variance_prefilter	0.0569697	FALSE	0.149091				FALSE														0.05	1	0.05	1	0.05	1	FALSE	FALSE	FALSE	FALSE	FALSE
CNVblock__BAND__5q13.1_loss	CNVblock__	TRUE	variance_prefilter	0.0657576	FALSE	0.149091				FALSE														0.05	1	0.05	1	0.05	1	FALSE	FALSE	FALSE	FALSE	FALSE
CNVblock__BAND__5q13.2_loss	CNVblock__	TRUE	variance_prefilter	0.0657576	FALSE	0.149091				FALSE														0.05	1	0.05	1	0.05	1	FALSE	FALSE	FALSE	FALSE	FALSE
CNVblock__BAND__5q13.3_loss	CNVblock__	TRUE	variance_prefilter	0.0743434	FALSE	0.149091				FALSE														0.05	1	0.05	1	0.05	1	FALSE	FALSE	FALSE	FALSE	FALSE
CNVblock__BAND__5q14.1_loss	CNVblock__	TRUE	variance_prefilter	0.0743434	FALSE	0.149091				FALSE														0.05	1	0.05	1	0.05	1	FALSE	FALSE	FALSE	FALSE	FALSE
CNVblock__BAND__5q14.2_loss	CNVblock__	TRUE	variance_prefilter	0.0743434	FALSE	0.149091				FALSE														0.05	1	0.05	1	0.05	1	FALSE	FALSE	FALSE	FALSE	FALSE
CNVblock__BAND__5q14.3_loss	CNVblock__	TRUE	variance_prefilter	0.0743434	FALSE	0.149091				FALSE														0.05	1	0.05	1	0.05	1	FALSE	FALSE	FALSE	FALSE	FALSE
CNVblock__BAND__5q15_loss	CNVblock__	TRUE	variance_prefilter	0.0827273	FALSE	0.149091				FALSE														0.05	1	0.05	1	0.05	1	FALSE	FALSE	FALSE	FALSE	FALSE
CNVblock__BAND__5q21.1_loss	CNVblock__	TRUE	variance_prefilter	0.0743434	FALSE	0.149091				FALSE														0.05	1	0.05	1	0.05	1	FALSE	FALSE	FALSE	FALSE	FALSE
CNVblock__BAND__5q21.2_loss	CNVblock__	TRUE	variance_prefilter	0.0743434	FALSE	0.149091				FALSE														0.05	1	0.05	1	0.05	1	FALSE	FALSE	FALSE	FALSE	FALSE
CNVblock__BAND__5q21.3_loss	CNVblock__	TRUE	variance_prefilter	0.0827273	FALSE	0.149091				FALSE														0.05	1	0.05	1	0.05	1	FALSE	FALSE	FALSE	FALSE	FALSE
CNVblock__BAND__5q22.1_loss	CNVblock__	TRUE	variance_prefilter	0.0827273	FALSE	0.149091				FALSE														0.05	1	0.05	1	0.05	1	FALSE	FALSE	FALSE	FALSE	FALSE
CNVblock__BAND__5q22.2_loss	CNVblock__	TRUE	variance_prefilter	0.0827273	FALSE	0.149091				FALSE														0.05	1	0.05	1	0.05	1	FALSE	FALSE	FALSE	FALSE	FALSE
CNVblock__BAND__5q22.3_loss	CNVblock__	TRUE	variance_prefilter	0.0743434	FALSE	0.149091				FALSE														0.05	1	0.05	1	0.05	1	FALSE	FALSE	FALSE	FALSE	FALSE
CNVblock__BAND__5q23.1_loss	CNVblock__	TRUE	variance_prefilter	0.0743434	FALSE	0.149091				FALSE														0.05	1	0.05	1	0.05	1	FALSE	FALSE	FALSE	FALSE	FALSE
CNVblock__BAND__5q23.2_loss	CNVblock__	TRUE	variance_prefilter	0.0569697	FALSE	0.149091				FALSE														0.05	1	0.05	1	0.05	1	FALSE	FALSE	FALSE	FALSE	FALSE
CNVblock__BAND__5q23.3_loss	CNVblock__	TRUE	variance_prefilter	0.0657576	FALSE	0.149091				FALSE														0.05	1	0.05	1	0.05	1	FALSE	FALSE	FALSE	FALSE	FALSE
CNVblock__BAND__5q31.1_loss	CNVblock__	TRUE	variance_prefilter	0.0657576	FALSE	0.149091				FALSE														0.05	1	0.05	1	0.05	1	FALSE	FALSE	FALSE	FALSE	FALSE
CNVblock__BAND__5q31.2_loss	CNVblock__	TRUE	variance_prefilter	0.0387879	FALSE	0.149091				FALSE														0.05	1	0.05	1	0.05	1	FALSE	FALSE	FALSE	FALSE	FALSE
CNVblock__BAND__5q31.3_loss	CNVblock__	TRUE	variance_prefilter	0.0387879	FALSE	0.149091				FALSE														0.05	1	0.05	1	0.05	1	FALSE	FALSE	FALSE	FALSE	FALSE
CNVblock__BAND__5q32_loss	CNVblock__	TRUE	variance_prefilter	0.0479798	FALSE	0.149091				FALSE														0.05	1	0.05	1	0.05	1	FALSE	FALSE	FALSE	FALSE	FALSE
CNVblock__BAND__5q33.1_loss	CNVblock__	TRUE	variance_prefilter	0.0479798	FALSE	0.149091				FALSE														0.05	1	0.05	1	0.05	1	FALSE	FALSE	FALSE	FALSE	FALSE
CNVblock__BAND__5q33.2_loss	CNVblock__	TRUE	variance_prefilter	0.0569697	FALSE	0.149091				FALSE														0.05	1	0.05	1	0.05	1	FALSE	FALSE	FALSE	FALSE	FALSE
CNVblock__BAND__5q33.3_loss	CNVblock__	TRUE	variance_prefilter	0.0827273	FALSE	0.149091				FALSE														0.05	1	0.05	1	0.05	1	FALSE	FALSE	FALSE	FALSE	FALSE
CNVblock__BAND__5q34_loss	CNVblock__	TRUE	variance_prefilter	0.0827273	FALSE	0.149091				FALSE														0.05	1	0.05	1	0.05	1	FALSE	FALSE	FALSE	FALSE	FALSE
CNVblock__BAND__5q35.1_loss	CNVblock__	TRUE	variance_prefilter	0.0827273	FALSE	0.149091				FALSE														0.05	1	0.05	1	0.05	1	FALSE	FALSE	FALSE	FALSE	FALSE
CNVblock__BAND__5q35.2_loss	CNVblock__	TRUE	variance_prefilter	0.0988889	FALSE	0.149091				FALSE														0.05	1	0.05	1	0.05	1	FALSE	FALSE	FALSE	FALSE	FALSE
CNVblock__BAND__5q35.3_loss	CNVblock__	TRUE	variance_prefilter	0.0988889	FALSE	0.149091				FALSE														0.05	1	0.05	1	0.05	1	FALSE	FALSE	FALSE	FALSE	FALSE
CNVblock__BAND__6p11.2_loss	CNVblock__	TRUE	variance_prefilter	0.0743434	FALSE	0.149091				FALSE														0.05	1	0.05	1	0.05	1	FALSE	FALSE	FALSE	FALSE	FALSE
CNVblock__BAND__6p12.1_loss	CNVblock__	TRUE	variance_prefilter	0.0657576	FALSE	0.149091				FALSE														0.05	1	0.05	1	0.05	1	FALSE	FALSE	FALSE	FALSE	FALSE
CNVblock__BAND__6p12.2_loss	CNVblock__	TRUE	variance_prefilter	0.0827273	FALSE	0.149091				FALSE														0.05	1	0.05	1	0.05	1	FALSE	FALSE	FALSE	FALSE	FALSE
CNVblock__BAND__6p12.3_loss	CNVblock__	TRUE	variance_prefilter	0.0743434	FALSE	0.149091				FALSE														0.05	1	0.05	1	0.05	1	FALSE	FALSE	FALSE	FALSE	FALSE
CNVblock__BAND__6p21.1_loss	CNVblock__	TRUE	variance_prefilter	0.0827273	FALSE	0.149091				FALSE														0.05	1	0.05	1	0.05	1	FALSE	FALSE	FALSE	FALSE	FALSE
CNVblock__BAND__6p21.2_loss	CNVblock__	TRUE	variance_prefilter	0.0827273	FALSE	0.149091				FALSE														0.05	1	0.05	1	0.05	1	FALSE	FALSE	FALSE	FALSE	FALSE
CNVblock__BAND__6p21.31_loss	CNVblock__	TRUE	variance_prefilter	0.0657576	FALSE	0.149091				FALSE														0.05	1	0.05	1	0.05	1	FALSE	FALSE	FALSE	FALSE	FALSE
CNVblock__BAND__6p21.32_loss	CNVblock__	TRUE	variance_prefilter	0.0657576	FALSE	0.149091				FALSE														0.05	1	0.05	1	0.05	1	FALSE	FALSE	FALSE	FALSE	FALSE
CNVblock__BAND__6p21.33_loss	CNVblock__	TRUE	variance_prefilter	0.0569697	FALSE	0.149091				FALSE														0.05	1	0.05	1	0.05	1	FALSE	FALSE	FALSE	FALSE	FALSE
CNVblock__BAND__6p22.1_loss	CNVblock__	TRUE	variance_prefilter	0.0909091	FALSE	0.149091				FALSE														0.05	1	0.05	1	0.05	1	FALSE	FALSE	FALSE	FALSE	FALSE
CNVblock__BAND__6p22.2_loss	CNVblock__	TRUE	variance_prefilter	0.0657576	FALSE	0.149091				FALSE														0.05	1	0.05	1	0.05	1	FALSE	FALSE	FALSE	FALSE	FALSE
CNVblock__BAND__6p22.3_loss	CNVblock__	TRUE	variance_prefilter	0.0657576	FALSE	0.149091				FALSE														0.05	1	0.05	1	0.05	1	FALSE	FALSE	FALSE	FALSE	FALSE
CNVblock__BAND__6p23_loss	CNVblock__	TRUE	variance_prefilter	0.0909091	FALSE	0.149091				FALSE														0.05	1	0.05	1	0.05	1	FALSE	FALSE	FALSE	FALSE	FALSE
CNVblock__BAND__6p24.1_loss	CNVblock__	TRUE	variance_prefilter	0.0909091	FALSE	0.149091				FALSE														0.05	1	0.05	1	0.05	1	FALSE	FALSE	FALSE	FALSE	FALSE
CNVblock__BAND__6p24.2_loss	CNVblock__	TRUE	variance_prefilter	0.0827273	FALSE	0.149091				FALSE														0.05	1	0.05	1	0.05	1	FALSE	FALSE	FALSE	FALSE	FALSE
CNVblock__BAND__6p24.3_loss	CNVblock__	TRUE	variance_prefilter	0.0988889	FALSE	0.149091				FALSE														0.05	1	0.05	1	0.05	1	FALSE	FALSE	FALSE	FALSE	FALSE
CNVblock__BAND__6p25.1_loss	CNVblock__	TRUE	variance_prefilter	0.114242	FALSE	0.149091				FALSE														0.05	1	0.05	1	0.05	1	FALSE	FALSE	FALSE	FALSE	FALSE
CNVblock__BAND__6p25.2_loss	CNVblock__	TRUE	variance_prefilter	0.114242	FALSE	0.149091				FALSE														0.05	1	0.05	1	0.05	1	FALSE	FALSE	FALSE	FALSE	FALSE
CNVblock__BAND__6p25.3_loss	CNVblock__	FALSE					0.0219036	0.0219036	100	TRUE			1	1	fisher	0.932784	0.995872	0.0263908	1.02674	0.803917	0.988486	0.0790962	1.08231	0.05	1	0.05	1	0.05	1	FALSE	FALSE	FALSE	FALSE	FALSE
CNVblock__BAND__6q11.1_loss	CNVblock__	TRUE	variance_prefilter	0.135758	FALSE	0.149091				FALSE														0.05	1	0.05	1	0.05	1	FALSE	FALSE	FALSE	FALSE	FALSE
CNVblock__BAND__6q12_loss	CNVblock__	TRUE	variance_prefilter	0.121616	FALSE	0.149091				FALSE														0.05	1	0.05	1	0.05	1	FALSE	FALSE	FALSE	FALSE	FALSE
CNVblock__BAND__6q13_loss	CNVblock__	FALSE					-0.0917504	0.0917504	100	TRUE			0.393107	0.910849	fisher	0.340184	0.889298	-0.298653	0.741817	0.342749	0.803282	-0.300436	0.740496	0.05	1	0.05	1	0.05	1	FALSE	FALSE	FALSE	FALSE	FALSE
CNVblock__BAND__6q14.1_loss	CNVblock__	FALSE					-0.0274618	0.0274618	100	TRUE			0.832237	0.945006	fisher	0.77723	0.995872	-0.0850893	0.91843	0.8236	0.996415	-0.0671638	0.935042	0.05	1	0.05	1	0.05	1	FALSE	FALSE	FALSE	FALSE	FALSE
CNVblock__BAND__6q14.2_loss	CNVblock__	FALSE					-0.113815	0.113815	100	TRUE			0.304875	0.879837	fisher	0.376404	0.9093	-0.261877	0.769606	0.387592	0.843373	-0.258017	0.772582	0.05	1	0.05	1	0.05	1	FALSE	FALSE	FALSE	FALSE	FALSE
CNVblock__BAND__6q14.3_loss	CNVblock__	FALSE					-0.113815	0.113815	100	TRUE			0.304875	0.879837	fisher	0.376404	0.9093	-0.261877	0.769606	0.387592	0.843373	-0.258017	0.772582	0.05	1	0.05	1	0.05	1	FALSE	FALSE	FALSE	FALSE	FALSE
CNVblock__BAND__6q15_loss	CNVblock__	FALSE					-0.113815	0.113815	100	TRUE			0.304875	0.879837	fisher	0.352438	0.897407	-0.275203	0.759418	0.362181	0.819955	-0.271899	0.761931	0.05	1	0.05	1	0.05	1	FALSE	FALSE	FALSE	FALSE	FALSE
CNVblock__BAND__6q16.1_loss	CNVblock__	FALSE					-0.134323	0.134323	100	TRUE			0.215966	0.870595	fisher	0.26967	0.843537	-0.332408	0.717194	0.247615	0.748286	-0.361019	0.696966	0.05	1	0.05	1	0.05	1	FALSE	FALSE	FALSE	FALSE	FALSE
CNVblock__BAND__6q16.2_loss	CNVblock__	FALSE					-0.113815	0.113815	100	TRUE			0.304875	0.879837	fisher	0.367741	0.907262	-0.266783	0.765839	0.343759	0.803282	-0.290194	0.748118	0.05	1	0.05	1	0.05	1	FALSE	FALSE	FALSE	FALSE	FALSE
CNVblock__BAND__6q16.3_loss	CNVblock__	FALSE					-0.113815	0.113815	100	TRUE			0.304875	0.879837	fisher	0.367741	0.907262	-0.266783	0.765839	0.343759	0.803282	-0.290194	0.748118	0.05	1	0.05	1	0.05	1	FALSE	FALSE	FALSE	FALSE	FALSE
CNVblock__BAND__6q21_loss	CNVblock__	FALSE					-0.177083	0.177083	100	TRUE			0.0912202	0.785567	fisher	0.122473	0.648152	-0.496072	0.608918	0.106369	0.546055	-0.542973	0.581018	0.05	1	0.05	1	0.05	1	FALSE	FALSE	FALSE	FALSE	FALSE
CNVblock__BAND__6q22.1_loss	CNVblock__	FALSE					-0.175781	0.175781	100	TRUE			0.0985856	0.820053	fisher	0.118244	0.645917	-0.479418	0.619143	0.103171	0.53997	-0.516838	0.596403	0.05	1	0.05	1	0.05	1	FALSE	FALSE	FALSE	FALSE	FALSE
CNVblock__BAND__6q22.31_loss	CNVblock__	FALSE					-0.221586	0.221586	100	TRUE			0.0319347	0.649338	fisher	0.0678295	0.621721	-0.621676	0.537043	0.0852758	0.493778	-0.587856	0.555517	0.05	1	0.05	1	0.05	1	TRUE	FALSE	FALSE	FALSE	TRUE
CNVblock__BAND__6q22.32_loss	CNVblock__	FALSE					-0.178307	0.178307	100	TRUE			0.0867825	0.756248	fisher	0.142372	0.687603	-0.483574	0.616576	0.176114	0.677798	-0.447394	0.639292	0.05	1	0.05	1	0.05	1	FALSE	FALSE	FALSE	FALSE	FALSE
CNVblock__BAND__6q22.33_loss	CNVblock__	FALSE					-0.221586	0.221586	100	TRUE			0.0319347	0.649338	fisher	0.0497308	0.602623	-0.667943	0.512762	0.0623216	0.439009	-0.636588	0.529095	0.05	1	0.05	1	0.05	1	TRUE	TRUE	FALSE	FALSE	TRUE
CNVblock__BAND__6q23.1_loss	CNVblock__	FALSE					-0.221586	0.221586	100	TRUE			0.0319347	0.649338	fisher	0.0497308	0.602623	-0.667943	0.512762	0.0623216	0.439009	-0.636588	0.529095	0.05	1	0.05	1	0.05	1	TRUE	TRUE	FALSE	FALSE	TRUE
CNVblock__BAND__6q23.2_loss	CNVblock__	FALSE					-0.2446	0.2446	100	TRUE			0.0172466	0.614899	fisher	0.038553	0.602623	-0.729903	0.481956	0.0491089	0.420647	-0.69641	0.498371	0.05	1	0.05	1	0.05	1	TRUE	TRUE	TRUE	FALSE	TRUE
CNVblock__BAND__6q23.3_loss	CNVblock__	FALSE					-0.224085	0.224085	100	TRUE			0.0292384	0.649338	fisher	0.0461257	0.602623	-0.703976	0.494615	0.0588414	0.427289	-0.669205	0.512116	0.05	1	0.05	1	0.05	1	TRUE	TRUE	FALSE	FALSE	TRUE
CNVblock__BAND__6q24.1_loss	CNVblock__	FALSE					-0.224085	0.224085	100	TRUE			0.0292384	0.649338	fisher	0.0461257	0.602623	-0.703976	0.494615	0.0588414	0.427289	-0.669205	0.512116	0.05	1	0.05	1	0.05	1	TRUE	TRUE	FALSE	FALSE	TRUE
CNVblock__BAND__6q24.2_loss	CNVblock__	FALSE					-0.284916	0.284916	100	TRUE			0.0054486	0.569767	fisher	0.0113471	0.590379	-0.894625	0.408761	0.0118327	0.388397	-0.890824	0.410318	0.05	1	0.05	1	0.05	1	TRUE	TRUE	TRUE	FALSE	TRUE
CNVblock__BAND__6q24.3_loss	CNVblock__	FALSE					-0.264864	0.264864	100	TRUE			0.00985221	0.614899	fisher	0.0145388	0.590379	-0.864268	0.42136	0.0166798	0.394143	-0.850093	0.427375	0.05	1	0.05	1	0.05	1	TRUE	TRUE	TRUE	FALSE	TRUE
CNVblock__BAND__6q25.1_loss	CNVblock__	FALSE					-0.2446	0.2446	100	TRUE			0.0172466	0.614899	fisher	0.0209907	0.590379	-0.817112	0.441705	0.0243951	0.394143	-0.800002	0.449328	0.05	1	0.05	1	0.05	1	TRUE	TRUE	TRUE	FALSE	TRUE
CNVblock__BAND__6q25.2_loss	CNVblock__	FALSE					-0.264864	0.264864	100	TRUE			0.00985221	0.614899	fisher	0.0170207	0.590379	-0.843668	0.43013	0.0196449	0.394143	-0.828091	0.436883	0.05	1	0.05	1	0.05	1	TRUE	TRUE	TRUE	FALSE	TRUE
CNVblock__BAND__6q25.3_loss	CNVblock__	FALSE					-0.312308	0.312308	100	TRUE			0.00212246	0.388411	fisher	0.00375305	0.496452	-1.12199	0.32563	0.00430873	0.388397	-1.11036	0.329442	0.05	1	0.05	1	0.05	1	TRUE	TRUE	TRUE	FALSE	TRUE
CNVblock__BAND__6q26_loss	CNVblock__	FALSE					-0.136795	0.136795	100	TRUE			0.227639	0.870595	fisher	0.105217	0.645917	-0.462995	0.629396	0.134953	0.615487	-0.435132	0.647179	0.05	1	0.05	1	0.05	1	FALSE	FALSE	FALSE	FALSE	FALSE
CNVblock__BAND__6q27_loss	CNVblock__	FALSE					-0.318689	0.318689	100	TRUE			0.00207856	0.388411	fisher	0.00338427	0.489578	-0.94317	0.389392	0.00481352	0.388397	-0.910959	0.402139	0.05	1	0.05	1	0.05	1	TRUE	TRUE	TRUE	FALSE	TRUE
CNVblock__BAND__7p11.2_loss	CNVblock__	TRUE	variance_prefilter	0.128788	FALSE	0.149091				FALSE														0.05	1	0.05	1	0.05	1	FALSE	FALSE	FALSE	FALSE	FALSE
CNVblock__BAND__7p12.1_loss	CNVblock__	TRUE	variance_prefilter	0.0827273	FALSE	0.149091				FALSE														0.05	1	0.05	1	0.05	1	FALSE	FALSE	FALSE	FALSE	FALSE
CNVblock__BAND__7p12.2_loss	CNVblock__	TRUE	variance_prefilter	0.0743434	FALSE	0.149091				FALSE														0.05	1	0.05	1	0.05	1	FALSE	FALSE	FALSE	FALSE	FALSE
CNVblock__BAND__7p12.3_loss	CNVblock__	TRUE	variance_prefilter	0.019798	FALSE	0.149091				FALSE														0.05	1	0.05	1	0.05	1	FALSE	FALSE	FALSE	FALSE	FALSE
CNVblock__BAND__7p13_loss	CNVblock__	TRUE	variance_prefilter	0.019798	FALSE	0.149091				FALSE														0.05	1	0.05	1	0.05	1	FALSE	FALSE	FALSE	FALSE	FALSE
CNVblock__BAND__7p14.1_loss	CNVblock__	TRUE	variance_prefilter	0.01	FALSE	0.149091				FALSE														0.05	1	0.05	1	0.05	1	FALSE	FALSE	FALSE	FALSE	FALSE
CNVblock__BAND__7p14.2_loss	CNVblock__	TRUE	variance_prefilter	0.01	FALSE	0.149091				FALSE														0.05	1	0.05	1	0.05	1	FALSE	FALSE	FALSE	FALSE	FALSE
CNVblock__BAND__7p14.3_loss	CNVblock__	TRUE	variance_prefilter	0.019798	FALSE	0.149091				FALSE														0.05	1	0.05	1	0.05	1	FALSE	FALSE	FALSE	FALSE	FALSE
CNVblock__BAND__7p15.1_loss	CNVblock__	TRUE	variance_prefilter	0.0293939	FALSE	0.149091				FALSE														0.05	1	0.05	1	0.05	1	FALSE	FALSE	FALSE	FALSE	FALSE
CNVblock__BAND__7p15.2_loss	CNVblock__	TRUE	variance_prefilter	0.019798	FALSE	0.149091				FALSE														0.05	1	0.05	1	0.05	1	FALSE	FALSE	FALSE	FALSE	FALSE
CNVblock__BAND__7p15.3_loss	CNVblock__	TRUE	variance_prefilter	0.0479798	FALSE	0.149091				FALSE														0.05	1	0.05	1	0.05	1	FALSE	FALSE	FALSE	FALSE	FALSE
CNVblock__BAND__7p21.1_loss	CNVblock__	TRUE	variance_prefilter	0.0293939	FALSE	0.149091				FALSE														0.05	1	0.05	1	0.05	1	FALSE	FALSE	FALSE	FALSE	FALSE
CNVblock__BAND__7p21.2_loss	CNVblock__	TRUE	variance_prefilter	0.0293939	FALSE	0.149091				FALSE														0.05	1	0.05	1	0.05	1	FALSE	FALSE	FALSE	FALSE	FALSE
CNVblock__BAND__7p21.3_loss	CNVblock__	TRUE	variance_prefilter	0.0569697	FALSE	0.149091				FALSE														0.05	1	0.05	1	0.05	1	FALSE	FALSE	FALSE	FALSE	FALSE
CNVblock__BAND__7p22.1_loss	CNVblock__	TRUE	variance_prefilter	0.0387879	FALSE	0.149091				FALSE														0.05	1	0.05	1	0.05	1	FALSE	FALSE	FALSE	FALSE	FALSE
CNVblock__BAND__7p22.2_loss	CNVblock__	TRUE	variance_prefilter	0.114242	FALSE	0.149091				FALSE														0.05	1	0.05	1	0.05	1	FALSE	FALSE	FALSE	FALSE	FALSE
CNVblock__BAND__7p22.3_loss	CNVblock__	FALSE	corr_prefilter				0.00393138	0.00393138	100	FALSE														0.05	1	0.05	1	0.05	1	FALSE	FALSE	FALSE	FALSE	FALSE
CNVblock__BAND__7q11.21_loss	CNVblock__	TRUE	variance_prefilter	0.114242	FALSE	0.149091				FALSE														0.05	1	0.05	1	0.05	1	FALSE	FALSE	FALSE	FALSE	FALSE
CNVblock__BAND__7q11.22_loss	CNVblock__	FALSE	corr_prefilter				-0.00519342	0.00519342	100	FALSE														0.05	1	0.05	1	0.05	1	FALSE	FALSE	FALSE	FALSE	FALSE
CNVblock__BAND__7q11.23_loss	CNVblock__	TRUE	variance_prefilter	0.01	FALSE	0.149091				FALSE														0.05	1	0.05	1	0.05	1	FALSE	FALSE	FALSE	FALSE	FALSE
CNVblock__BAND__7q21.11_loss	CNVblock__	TRUE	variance_prefilter	0.01	FALSE	0.149091				FALSE														0.05	1	0.05	1	0.05	1	FALSE	FALSE	FALSE	FALSE	FALSE
CNVblock__BAND__7q21.12_loss	CNVblock__	TRUE	variance_prefilter	0.019798	FALSE	0.149091				FALSE														0.05	1	0.05	1	0.05	1	FALSE	FALSE	FALSE	FALSE	FALSE
CNVblock__BAND__7q21.13_loss	CNVblock__	TRUE	variance_prefilter	0.0293939	FALSE	0.149091				FALSE														0.05	1	0.05	1	0.05	1	FALSE	FALSE	FALSE	FALSE	FALSE
CNVblock__BAND__7q21.2_loss	CNVblock__	TRUE	variance_prefilter	0.0293939	FALSE	0.149091				FALSE														0.05	1	0.05	1	0.05	1	FALSE	FALSE	FALSE	FALSE	FALSE
CNVblock__BAND__7q21.3_loss	CNVblock__	TRUE	variance_prefilter	0.0479798	FALSE	0.149091				FALSE														0.05	1	0.05	1	0.05	1	FALSE	FALSE	FALSE	FALSE	FALSE
CNVblock__BAND__7q22.1_loss	CNVblock__	TRUE	variance_prefilter	0.0569697	FALSE	0.149091				FALSE														0.05	1	0.05	1	0.05	1	FALSE	FALSE	FALSE	FALSE	FALSE
CNVblock__BAND__7q22.2_loss	CNVblock__	TRUE	variance_prefilter	0.0569697	FALSE	0.149091				FALSE														0.05	1	0.05	1	0.05	1	FALSE	FALSE	FALSE	FALSE	FALSE
CNVblock__BAND__7q22.3_loss	CNVblock__	TRUE	variance_prefilter	0.0479798	FALSE	0.149091				FALSE														0.05	1	0.05	1	0.05	1	FALSE	FALSE	FALSE	FALSE	FALSE
CNVblock__BAND__7q31.1_loss	CNVblock__	TRUE	variance_prefilter	0.0479798	FALSE	0.149091				FALSE														0.05	1	0.05	1	0.05	1	FALSE	FALSE	FALSE	FALSE	FALSE
CNVblock__BAND__7q31.2_loss	CNVblock__	TRUE	variance_prefilter	0.0387879	FALSE	0.149091				FALSE														0.05	1	0.05	1	0.05	1	FALSE	FALSE	FALSE	FALSE	FALSE
CNVblock__BAND__7q31.31_loss	CNVblock__	TRUE	variance_prefilter	0.0387879	FALSE	0.149091				FALSE														0.05	1	0.05	1	0.05	1	FALSE	FALSE	FALSE	FALSE	FALSE
CNVblock__BAND__7q31.32_loss	CNVblock__	TRUE	variance_prefilter	0.0387879	FALSE	0.149091				FALSE														0.05	1	0.05	1	0.05	1	FALSE	FALSE	FALSE	FALSE	FALSE
CNVblock__BAND__7q31.33_loss	CNVblock__	TRUE	variance_prefilter	0.0387879	FALSE	0.149091				FALSE														0.05	1	0.05	1	0.05	1	FALSE	FALSE	FALSE	FALSE	FALSE
CNVblock__BAND__7q32.1_loss	CNVblock__	TRUE	variance_prefilter	0.0293939	FALSE	0.149091				FALSE														0.05	1	0.05	1	0.05	1	FALSE	FALSE	FALSE	FALSE	FALSE
CNVblock__BAND__7q32.2_loss	CNVblock__	TRUE	variance_prefilter	0.019798	FALSE	0.149091				FALSE														0.05	1	0.05	1	0.05	1	FALSE	FALSE	FALSE	FALSE	FALSE
CNVblock__BAND__7q32.3_loss	CNVblock__	TRUE	variance_prefilter	0.019798	FALSE	0.149091				FALSE														0.05	1	0.05	1	0.05	1	FALSE	FALSE	FALSE	FALSE	FALSE
CNVblock__BAND__7q33_loss	CNVblock__	TRUE	variance_prefilter	0.019798	FALSE	0.149091				FALSE														0.05	1	0.05	1	0.05	1	FALSE	FALSE	FALSE	FALSE	FALSE
CNVblock__BAND__7q34_loss	CNVblock__	TRUE	variance_prefilter	0.0293939	FALSE	0.149091				FALSE														0.05	1	0.05	1	0.05	1	FALSE	FALSE	FALSE	FALSE	FALSE
CNVblock__BAND__7q35_loss	CNVblock__	TRUE	variance_prefilter	0.0569697	FALSE	0.149091				FALSE														0.05	1	0.05	1	0.05	1	FALSE	FALSE	FALSE	FALSE	FALSE
CNVblock__BAND__7q36.1_loss	CNVblock__	TRUE	variance_prefilter	0.0569697	FALSE	0.149091				FALSE														0.05	1	0.05	1	0.05	1	FALSE	FALSE	FALSE	FALSE	FALSE
CNVblock__BAND__7q36.2_loss	CNVblock__	FALSE					0.111622	0.111622	100	TRUE			0.308178	0.879837	fisher	0.680118	0.990518	0.11538	1.1223	0.601667	0.918189	0.155412	1.16814	0.05	1	0.05	1	0.05	1	FALSE	FALSE	FALSE	FALSE	FALSE
CNVblock__BAND__7q36.3_loss	CNVblock__	FALSE					0.0729658	0.0729658	100	TRUE			0.536416	0.910849	fisher	0.902788	0.995872	-0.0346609	0.965933	0.963469	0.997563	-0.0136431	0.98645	0.05	1	0.05	1	0.05	1	FALSE	FALSE	FALSE	FALSE	FALSE
CNVblock__BAND__8p11.1_loss	CNVblock__	TRUE	variance_prefilter	0.135758	FALSE	0.149091				FALSE														0.05	1	0.05	1	0.05	1	FALSE	FALSE	FALSE	FALSE	FALSE
CNVblock__BAND__8p11.21_loss	CNVblock__	TRUE	variance_prefilter	0.128788	FALSE	0.149091				FALSE														0.05	1	0.05	1	0.05	1	FALSE	FALSE	FALSE	FALSE	FALSE
CNVblock__BAND__8p11.22_loss	CNVblock__	TRUE	variance_prefilter	0.0988889	FALSE	0.149091				FALSE														0.05	1	0.05	1	0.05	1	FALSE	FALSE	FALSE	FALSE	FALSE
CNVblock__BAND__8p11.23_loss	CNVblock__	TRUE	variance_prefilter	0.0909091	FALSE	0.149091				FALSE														0.05	1	0.05	1	0.05	1	FALSE	FALSE	FALSE	FALSE	FALSE
CNVblock__BAND__8p12_loss	CNVblock__	FALSE					-0.199098	0.199098	100	TRUE			0.0555355	0.70033	fisher	0.0198986	0.590379	-0.770174	0.462933	0.0114086	0.388397	-0.839874	0.431765	0.05	1	0.05	1	0.05	1	FALSE	TRUE	TRUE	FALSE	TRUE
CNVblock__BAND__8p21.1_loss	CNVblock__	FALSE					-0.0735436	0.0735436	100	TRUE			0.54154	0.910849	fisher	0.159969	0.728854	-0.40726	0.665471	0.086951	0.501341	-0.501643	0.605535	0.05	1	0.05	1	0.05	1	FALSE	FALSE	FALSE	FALSE	FALSE
CNVblock__BAND__8p21.2_loss	CNVblock__	FALSE					-0.11859	0.11859	100	TRUE			0.316624	0.879837	fisher	0.0652989	0.621721	-0.523392	0.592507	0.0280283	0.394143	-0.630946	0.532088	0.05	1	0.05	1	0.05	1	FALSE	FALSE	TRUE	FALSE	TRUE
CNVblock__BAND__8p21.3_loss	CNVblock__	FALSE					-0.0978545	0.0978545	100	TRUE			0.422803	0.910849	fisher	0.0782683	0.621721	-0.500113	0.606462	0.0267884	0.394143	-0.638245	0.528219	0.05	1	0.05	1	0.05	1	FALSE	FALSE	TRUE	FALSE	TRUE
CNVblock__BAND__8p22_loss	CNVblock__	FALSE					-0.176276	0.176276	100	TRUE			0.105899	0.845091	fisher	0.0231527	0.590379	-0.673145	0.510102	0.00708978	0.388397	-0.80915	0.445237	0.05	1	0.05	1	0.05	1	FALSE	TRUE	TRUE	FALSE	TRUE
CNVblock__BAND__8p23.1_loss	CNVblock__	FALSE					-0.140941	0.140941	100	TRUE			0.168511	0.870595	fisher	0.0259655	0.590379	-0.631971	0.531543	0.013996	0.390887	-0.702575	0.495308	0.05	1	0.05	1	0.05	1	FALSE	TRUE	TRUE	FALSE	TRUE
CNVblock__BAND__8p23.2_loss	CNVblock__	FALSE					-0.133609	0.133609	100	TRUE			0.218509	0.870595	fisher	0.0283059	0.590379	-0.624612	0.535469	0.0190385	0.394143	-0.683933	0.504628	0.05	1	0.05	1	0.05	1	FALSE	TRUE	TRUE	FALSE	TRUE
CNVblock__BAND__8p23.3_loss	CNVblock__	FALSE					-0.136776	0.136776	100	TRUE			0.212649	0.870595	fisher	0.0193198	0.590379	-0.670761	0.511319	0.0190093	0.394143	-0.686567	0.503301	0.05	1	0.05	1	0.05	1	FALSE	TRUE	TRUE	FALSE	TRUE
CNVblock__BAND__8q11.1_loss	CNVblock__	TRUE	variance_prefilter	0.135758	FALSE	0.149091				FALSE														0.05	1	0.05	1	0.05	1	FALSE	FALSE	FALSE	FALSE	FALSE
CNVblock__BAND__8q11.21_loss	CNVblock__	TRUE	variance_prefilter	0.114242	FALSE	0.149091				FALSE														0.05	1	0.05	1	0.05	1	FALSE	FALSE	FALSE	FALSE	FALSE
CNVblock__BAND__8q11.22_loss	CNVblock__	TRUE	variance_prefilter	0.106667	FALSE	0.149091				FALSE														0.05	1	0.05	1	0.05	1	FALSE	FALSE	FALSE	FALSE	FALSE
CNVblock__BAND__8q11.23_loss	CNVblock__	TRUE	variance_prefilter	0.0827273	FALSE	0.149091				FALSE														0.05	1	0.05	1	0.05	1	FALSE	FALSE	FALSE	FALSE	FALSE
CNVblock__BAND__8q12.1_loss	CNVblock__	TRUE	variance_prefilter	0.0657576	FALSE	0.149091				FALSE														0.05	1	0.05	1	0.05	1	FALSE	FALSE	FALSE	FALSE	FALSE
CNVblock__BAND__8q12.2_loss	CNVblock__	TRUE	variance_prefilter	0.0387879	FALSE	0.149091				FALSE														0.05	1	0.05	1	0.05	1	FALSE	FALSE	FALSE	FALSE	FALSE
CNVblock__BAND__8q12.3_loss	CNVblock__	TRUE	variance_prefilter	0.0387879	FALSE	0.149091				FALSE														0.05	1	0.05	1	0.05	1	FALSE	FALSE	FALSE	FALSE	FALSE
CNVblock__BAND__8q13.1_loss	CNVblock__	TRUE	variance_prefilter	0.01	FALSE	0.149091				FALSE														0.05	1	0.05	1	0.05	1	FALSE	FALSE	FALSE	FALSE	FALSE
CNVblock__BAND__8q13.2_loss	CNVblock__	TRUE	variance_prefilter	0.01	FALSE	0.149091				FALSE														0.05	1	0.05	1	0.05	1	FALSE	FALSE	FALSE	FALSE	FALSE
CNVblock__BAND__8q13.3_loss	CNVblock__	TRUE	variance_prefilter	0.01	FALSE	0.149091				FALSE														0.05	1	0.05	1	0.05	1	FALSE	FALSE	FALSE	FALSE	FALSE
CNVblock__BAND__8q21.11_loss	CNVblock__	TRUE	variance_prefilter	0.019798	FALSE	0.149091				FALSE														0.05	1	0.05	1	0.05	1	FALSE	FALSE	FALSE	FALSE	FALSE
CNVblock__BAND__8q21.13_loss	CNVblock__	TRUE	variance_prefilter	0.01	FALSE	0.149091				FALSE														0.05	1	0.05	1	0.05	1	FALSE	FALSE	FALSE	FALSE	FALSE
CNVblock__BAND__8q21.2_loss	CNVblock__	TRUE	variance_prefilter	0.01	FALSE	0.149091				FALSE														0.05	1	0.05	1	0.05	1	FALSE	FALSE	FALSE	FALSE	FALSE
CNVblock__BAND__8q21.3_loss	CNVblock__	TRUE	variance_prefilter	0.01	FALSE	0.149091				FALSE														0.05	1	0.05	1	0.05	1	FALSE	FALSE	FALSE	FALSE	FALSE
CNVblock__BAND__8q22.1_loss	CNVblock__	TRUE	variance_prefilter	0.01	FALSE	0.149091				FALSE														0.05	1	0.05	1	0.05	1	FALSE	FALSE	FALSE	FALSE	FALSE
CNVblock__BAND__8q22.2_loss	CNVblock__	TRUE	variance_prefilter	0.01	FALSE	0.149091				FALSE														0.05	1	0.05	1	0.05	1	FALSE	FALSE	FALSE	FALSE	FALSE
CNVblock__BAND__8q22.3_loss	CNVblock__	TRUE	variance_prefilter	0.01	FALSE	0.149091				FALSE														0.05	1	0.05	1	0.05	1	FALSE	FALSE	FALSE	FALSE	FALSE
CNVblock__BAND__8q23.1_loss	CNVblock__	TRUE	variance_prefilter	0.01	FALSE	0.149091				FALSE														0.05	1	0.05	1	0.05	1	FALSE	FALSE	FALSE	FALSE	FALSE
CNVblock__BAND__8q23.2_loss	CNVblock__	TRUE	variance_prefilter	0.01	FALSE	0.149091				FALSE														0.05	1	0.05	1	0.05	1	FALSE	FALSE	FALSE	FALSE	FALSE
CNVblock__BAND__8q23.3_loss	CNVblock__	TRUE	variance_prefilter	0.01	FALSE	0.149091				FALSE														0.05	1	0.05	1	0.05	1	FALSE	FALSE	FALSE	FALSE	FALSE
CNVblock__BAND__8q24.11_loss	CNVblock__	TRUE	variance_prefilter	0.019798	FALSE	0.149091				FALSE														0.05	1	0.05	1	0.05	1	FALSE	FALSE	FALSE	FALSE	FALSE
CNVblock__BAND__8q24.12_loss	CNVblock__	TRUE	variance_prefilter	0.01	FALSE	0.149091				FALSE														0.05	1	0.05	1	0.05	1	FALSE	FALSE	FALSE	FALSE	FALSE
CNVblock__BAND__8q24.13_loss	CNVblock__	TRUE	variance_prefilter	0.01	FALSE	0.149091				FALSE														0.05	1	0.05	1	0.05	1	FALSE	FALSE	FALSE	FALSE	FALSE
CNVblock__BAND__8q24.21_loss	CNVblock__	TRUE	variance_prefilter	0.01	FALSE	0.149091				FALSE														0.05	1	0.05	1	0.05	1	FALSE	FALSE	FALSE	FALSE	FALSE
CNVblock__BAND__8q24.22_loss	CNVblock__	TRUE	variance_prefilter	0.0743434	FALSE	0.149091				FALSE														0.05	1	0.05	1	0.05	1	FALSE	FALSE	FALSE	FALSE	FALSE
CNVblock__BAND__8q24.23_loss	CNVblock__	TRUE	variance_prefilter	0.128788	FALSE	0.149091				FALSE														0.05	1	0.05	1	0.05	1	FALSE	FALSE	FALSE	FALSE	FALSE
CNVblock__BAND__8q24.3_loss	CNVblock__	TRUE	variance_prefilter	0.0657576	FALSE	0.149091				FALSE														0.05	1	0.05	1	0.05	1	FALSE	FALSE	FALSE	FALSE	FALSE
CNVblock__BAND__9p11.1_loss	CNVblock__	TRUE	variance_prefilter	0.142525	FALSE	0.149091				FALSE														0.05	1	0.05	1	0.05	1	FALSE	FALSE	FALSE	FALSE	FALSE
CNVblock__BAND__9p11.2_loss	CNVblock__	TRUE	variance_prefilter	0.142525	FALSE	0.149091				FALSE														0.05	1	0.05	1	0.05	1	FALSE	FALSE	FALSE	FALSE	FALSE
CNVblock__BAND__9p12_loss	CNVblock__	FALSE					-0.0187559	0.0187559	100	TRUE			1	1	fisher	0.716129	0.991522	-0.133542	0.874991	0.882943	0.997563	-0.0550871	0.946403	0.05	1	0.05	1	0.05	1	FALSE	FALSE	FALSE	FALSE	FALSE
CNVblock__BAND__9p13.1_loss	CNVblock__	FALSE					-0.0448995	0.0448995	100	TRUE			0.79952	0.945006	fisher	0.401309	0.913847	-0.309084	0.734119	0.46406	0.892582	-0.27418	0.760195	0.05	1	0.05	1	0.05	1	FALSE	FALSE	FALSE	FALSE	FALSE
CNVblock__BAND__9p13.2_loss	CNVblock__	TRUE	variance_prefilter	0.142525	FALSE	0.149091				FALSE														0.05	1	0.05	1	0.05	1	FALSE	FALSE	FALSE	FALSE	FALSE
CNVblock__BAND__9p13.3_loss	CNVblock__	FALSE					-0.0708555	0.0708555	100	TRUE			0.604107	0.945006	fisher	0.405428	0.913847	-0.320743	0.72561	0.47887	0.896982	-0.276934	0.758105	0.05	1	0.05	1	0.05	1	FALSE	FALSE	FALSE	FALSE	FALSE
CNVblock__BAND__9p21.1_loss	CNVblock__	FALSE					-0.094353	0.094353	100	TRUE			0.461927	0.910849	fisher	0.306354	0.879877	-0.376185	0.686475	0.383096	0.839028	-0.326488	0.721453	0.05	1	0.05	1	0.05	1	FALSE	FALSE	FALSE	FALSE	FALSE
CNVblock__BAND__9p21.2_loss	CNVblock__	FALSE					-0.0693615	0.0693615	100	TRUE			0.503969	0.910849	fisher	0.527841	0.956706	-0.208134	0.812098	0.579277	0.918189	-0.18382	0.832085	0.05	1	0.05	1	0.05	1	FALSE	FALSE	FALSE	FALSE	FALSE
CNVblock__BAND__9p21.3_loss	CNVblock__	FALSE					-0.0698857	0.0698857	100	TRUE			0.51888	0.910849	fisher	0.6433	0.977091	-0.144932	0.865081	0.795469	0.983829	-0.0818906	0.921373	0.05	1	0.05	1	0.05	1	FALSE	FALSE	FALSE	FALSE	FALSE
CNVblock__BAND__9p22.1_loss	CNVblock__	FALSE					-0.0695436	0.0695436	100	TRUE			0.511928	0.910849	fisher	0.606114	0.969309	-0.165286	0.847651	0.795994	0.984195	-0.0841855	0.919261	0.05	1	0.05	1	0.05	1	FALSE	FALSE	FALSE	FALSE	FALSE
CNVblock__BAND__9p22.2_loss	CNVblock__	FALSE					-0.114123	0.114123	100	TRUE			0.273851	0.879837	fisher	0.275669	0.847276	-0.359161	0.698262	0.386908	0.842171	-0.289564	0.74859	0.05	1	0.05	1	0.05	1	FALSE	FALSE	FALSE	FALSE	FALSE
CNVblock__BAND__9p22.3_loss	CNVblock__	FALSE					-0.0917504	0.0917504	100	TRUE			0.393107	0.910849	fisher	0.401511	0.913847	-0.262509	0.76912	0.533164	0.918189	-0.198308	0.820117	0.05	1	0.05	1	0.05	1	FALSE	FALSE	FALSE	FALSE	FALSE
CNVblock__BAND__9p23_loss	CNVblock__	FALSE					-0.0476402	0.0476402	100	TRUE			0.664744	0.945006	fisher	0.747233	0.995872	-0.100894	0.904028	0.94935	0.997563	-0.0202153	0.979988	0.05	1	0.05	1	0.05	1	FALSE	FALSE	FALSE	FALSE	FALSE
CNVblock__BAND__9p24.1_loss	CNVblock__	FALSE					-0.0695436	0.0695436	100	TRUE			0.511928	0.910849	fisher	0.605106	0.969309	-0.165744	0.847263	0.797289	0.985139	-0.0836683	0.919736	0.05	1	0.05	1	0.05	1	FALSE	FALSE	FALSE	FALSE	FALSE
CNVblock__BAND__9p24.2_loss	CNVblock__	FALSE					-0.0695436	0.0695436	100	TRUE			0.511928	0.910849	fisher	0.605106	0.969309	-0.165744	0.847263	0.797289	0.985139	-0.0836683	0.919736	0.05	1	0.05	1	0.05	1	FALSE	FALSE	FALSE	FALSE	FALSE
CNVblock__BAND__9p24.3_loss	CNVblock__	FALSE					-0.0476402	0.0476402	100	TRUE			0.664744	0.945006	fisher	0.839258	0.995872	-0.0634708	0.938501	0.952756	0.997563	0.0188035	1.01898	0.05	1	0.05	1	0.05	1	FALSE	FALSE	FALSE	FALSE	FALSE
CNVblock__BAND__9q12_loss	CNVblock__	TRUE	variance_prefilter	0.142525	FALSE	0.149091				FALSE														0.05	1	0.05	1	0.05	1	FALSE	FALSE	FALSE	FALSE	FALSE
CNVblock__BAND__9q13_loss	CNVblock__	TRUE	variance_prefilter	0.142525	FALSE	0.149091				FALSE														0.05	1	0.05	1	0.05	1	FALSE	FALSE	FALSE	FALSE	FALSE
CNVblock__BAND__9q21.11_loss	CNVblock__	FALSE	corr_prefilter				0.00612265	0.00612265	100	FALSE														0.05	1	0.05	1	0.05	1	FALSE	FALSE	FALSE	FALSE	FALSE
CNVblock__BAND__9q21.12_loss	CNVblock__	TRUE	variance_prefilter	0.142525	FALSE	0.149091				FALSE														0.05	1	0.05	1	0.05	1	FALSE	FALSE	FALSE	FALSE	FALSE
CNVblock__BAND__9q21.13_loss	CNVblock__	FALSE	corr_prefilter				0.00612265	0.00612265	100	FALSE														0.05	1	0.05	1	0.05	1	FALSE	FALSE	FALSE	FALSE	FALSE
CNVblock__BAND__9q21.2_loss	CNVblock__	FALSE					0.0333438	0.0333438	100	TRUE			0.798784	0.945006	fisher	0.926993	0.995872	0.0322638	1.03279	0.799294	0.986381	0.0909193	1.09518	0.05	1	0.05	1	0.05	1	FALSE	FALSE	FALSE	FALSE	FALSE
CNVblock__BAND__9q21.31_loss	CNVblock__	FALSE					0.0333438	0.0333438	100	TRUE			0.798784	0.945006	fisher	0.926993	0.995872	0.0322638	1.03279	0.799294	0.986381	0.0909193	1.09518	0.05	1	0.05	1	0.05	1	FALSE	FALSE	FALSE	FALSE	FALSE
CNVblock__BAND__9q21.32_loss	CNVblock__	TRUE	variance_prefilter	0.128788	FALSE	0.149091				FALSE														0.05	1	0.05	1	0.05	1	FALSE	FALSE	FALSE	FALSE	FALSE
CNVblock__BAND__9q21.33_loss	CNVblock__	TRUE	variance_prefilter	0.142525	FALSE	0.149091				FALSE														0.05	1	0.05	1	0.05	1	FALSE	FALSE	FALSE	FALSE	FALSE
CNVblock__BAND__9q22.1_loss	CNVblock__	FALSE					-0.0187559	0.0187559	100	TRUE			1	1	fisher	0.904438	0.995872	0.0440539	1.04504	0.700611	0.955268	0.143534	1.15435	0.05	1	0.05	1	0.05	1	FALSE	FALSE	FALSE	FALSE	FALSE
CNVblock__BAND__9q22.2_loss	CNVblock__	FALSE					-0.0187559	0.0187559	100	TRUE			1	1	fisher	0.904438	0.995872	0.0440539	1.04504	0.700611	0.955268	0.143534	1.15435	0.05	1	0.05	1	0.05	1	FALSE	FALSE	FALSE	FALSE	FALSE
CNVblock__BAND__9q22.31_loss	CNVblock__	FALSE					-0.0187559	0.0187559	100	TRUE			1	1	fisher	0.904438	0.995872	0.0440539	1.04504	0.700611	0.955268	0.143534	1.15435	0.05	1	0.05	1	0.05	1	FALSE	FALSE	FALSE	FALSE	FALSE
CNVblock__BAND__9q22.32_loss	CNVblock__	FALSE	corr_prefilter				0.00612265	0.00612265	100	FALSE														0.05	1	0.05	1	0.05	1	FALSE	FALSE	FALSE	FALSE	FALSE
CNVblock__BAND__9q22.33_loss	CNVblock__	FALSE	corr_prefilter				0.00190252	0.00190252	100	FALSE														0.05	1	0.05	1	0.05	1	FALSE	FALSE	FALSE	FALSE	FALSE
CNVblock__BAND__9q31.1_loss	CNVblock__	FALSE					0.0243707	0.0243707	100	TRUE			0.819769	0.945006	fisher	0.620241	0.972002	0.159029	1.17237	0.475122	0.896982	0.234532	1.26432	0.05	1	0.05	1	0.05	1	FALSE	FALSE	FALSE	FALSE	FALSE
CNVblock__BAND__9q31.2_loss	CNVblock__	FALSE	corr_prefilter				0.00612265	0.00612265	100	FALSE														0.05	1	0.05	1	0.05	1	FALSE	FALSE	FALSE	FALSE	FALSE
CNVblock__BAND__9q31.3_loss	CNVblock__	TRUE	variance_prefilter	0.142525	FALSE	0.149091				FALSE														0.05	1	0.05	1	0.05	1	FALSE	FALSE	FALSE	FALSE	FALSE
CNVblock__BAND__9q32_loss	CNVblock__	TRUE	variance_prefilter	0.142525	FALSE	0.149091				FALSE														0.05	1	0.05	1	0.05	1	FALSE	FALSE	FALSE	FALSE	FALSE
CNVblock__BAND__9q33.1_loss	CNVblock__	FALSE					-0.0287326	0.0287326	100	TRUE			0.83431	0.945006	fisher	0.645552	0.979781	-0.136116	0.872742	0.834408	0.997563	-0.0642611	0.93776	0.05	1	0.05	1	0.05	1	FALSE	FALSE	FALSE	FALSE	FALSE
CNVblock__BAND__9q33.2_loss	CNVblock__	FALSE					0.030024	0.030024	100	TRUE			0.806945	0.945006	fisher	0.923103	0.995872	-0.0327889	0.967743	0.913369	0.997563	0.0376969	1.03842	0.05	1	0.05	1	0.05	1	FALSE	FALSE	FALSE	FALSE	FALSE
CNVblock__BAND__9q33.3_loss	CNVblock__	TRUE	variance_prefilter	0.114242	FALSE	0.149091				FALSE														0.05	1	0.05	1	0.05	1	FALSE	FALSE	FALSE	FALSE	FALSE
CNVblock__BAND__9q34.11_loss	CNVblock__	TRUE	variance_prefilter	0.0827273	FALSE	0.149091				FALSE														0.05	1	0.05	1	0.05	1	FALSE	FALSE	FALSE	FALSE	FALSE
CNVblock__BAND__9q34.12_loss	CNVblock__	FALSE					0.133452	0.133452	100	TRUE			0.259625	0.879837	fisher	0.260387	0.837127	0.333424	1.39574	0.159946	0.677798	0.431702	1.53988	0.05	1	0.05	1	0.05	1	FALSE	FALSE	FALSE	FALSE	FALSE
CNVblock__BAND__9q34.13_loss	CNVblock__	FALSE					0.128805	0.128805	100	TRUE			0.270353	0.879837	fisher	0.349101	0.895389	0.273446	1.31449	0.235783	0.739727	0.359839	1.4331	0.05	1	0.05	1	0.05	1	FALSE	FALSE	FALSE	FALSE	FALSE
CNVblock__BAND__9q34.2_loss	CNVblock__	FALSE					0.128805	0.128805	100	TRUE			0.270353	0.879837	fisher	0.349101	0.895389	0.273446	1.31449	0.235783	0.739727	0.359839	1.4331	0.05	1	0.05	1	0.05	1	FALSE	FALSE	FALSE	FALSE	FALSE
CNVblock__BAND__9q34.3_loss	CNVblock__	FALSE					0.0641941	0.0641941	100	TRUE			0.65636	0.945006	fisher	0.836933	0.995872	0.0619197	1.06388	0.601454	0.918189	0.162852	1.17686	0.05	1	0.05	1	0.05	1	FALSE	FALSE	FALSE	FALSE	FALSE
CNVblock__BAND__Xp11.21_loss	CNVblock__	FALSE					0.0357571	0.0357571	100	TRUE			0.832083	0.945006	fisher	0.891693	0.995872	-0.0397867	0.960994	0.856805	0.997563	-0.0529118	0.948464	0.05	1	0.05	1	0.05	1	FALSE	FALSE	FALSE	FALSE	FALSE
CNVblock__BAND__Xp11.22_loss	CNVblock__	FALSE					0.0583562	0.0583562	100	TRUE			0.668842	0.945006	fisher	0.906343	0.995872	0.0343657	1.03496	0.934758	0.997563	0.0239692	1.02426	0.05	1	0.05	1	0.05	1	FALSE	FALSE	FALSE	FALSE	FALSE
CNVblock__BAND__Xp11.23_loss	CNVblock__	FALSE					0.0675362	0.0675362	100	TRUE			0.64871	0.945006	fisher	0.963975	0.995872	0.0138519	1.01395	0.974519	0.997563	0.00980048	1.00985	0.05	1	0.05	1	0.05	1	FALSE	FALSE	FALSE	FALSE	FALSE
CNVblock__BAND__Xp11.3_loss	CNVblock__	FALSE					0.0243707	0.0243707	100	TRUE			0.819769	0.945006	fisher	0.957957	0.995872	-0.0168982	0.983244	0.959711	0.997563	-0.0162016	0.983929	0.05	1	0.05	1	0.05	1	FALSE	FALSE	FALSE	FALSE	FALSE
CNVblock__BAND__Xp11.4_loss	CNVblock__	FALSE	corr_prefilter				0.00190252	0.00190252	100	FALSE														0.05	1	0.05	1	0.05	1	FALSE	FALSE	FALSE	FALSE	FALSE
CNVblock__BAND__Xp21.1_loss	CNVblock__	FALSE					0.0196149	0.0196149	100	TRUE			1	1	fisher	0.859465	0.995872	-0.0542682	0.947178	0.843888	0.997563	-0.0603946	0.941393	0.05	1	0.05	1	0.05	1	FALSE	FALSE	FALSE	FALSE	FALSE
CNVblock__BAND__Xp21.2_loss	CNVblock__	FALSE					0.0196149	0.0196149	100	TRUE			1	1	fisher	0.853023	0.995872	-0.0567828	0.944799	0.83722	0.997563	-0.0630097	0.938934	0.05	1	0.05	1	0.05	1	FALSE	FALSE	FALSE	FALSE	FALSE
CNVblock__BAND__Xp21.3_loss	CNVblock__	FALSE					0.0405824	0.0405824	100	TRUE			0.825841	0.945006	fisher	0.88265	0.995872	0.0443729	1.04537	0.856904	0.997563	0.0549909	1.05653	0.05	1	0.05	1	0.05	1	FALSE	FALSE	FALSE	FALSE	FALSE
CNVblock__BAND__Xp22.11_loss	CNVblock__	FALSE					0.0432818	0.0432818	100	TRUE			0.822003	0.945006	fisher	0.894015	0.995872	0.0408126	1.04166	0.861492	0.997563	0.0540942	1.05558	0.05	1	0.05	1	0.05	1	FALSE	FALSE	FALSE	FALSE	FALSE
CNVblock__BAND__Xp22.12_loss	CNVblock__	FALSE					0.0846936	0.0846936	100	TRUE			0.508917	0.910849	fisher	0.51513	0.956489	0.192625	1.21243	0.485778	0.896982	0.20921	1.2327	0.05	1	0.05	1	0.05	1	FALSE	FALSE	FALSE	FALSE	FALSE
CNVblock__BAND__Xp22.13_loss	CNVblock__	FALSE					0.0611499	0.0611499	100	TRUE			0.663027	0.945006	fisher	0.705451	0.990518	0.111832	1.11833	0.680667	0.955268	0.123676	1.13165	0.05	1	0.05	1	0.05	1	FALSE	FALSE	FALSE	FALSE	FALSE
CNVblock__BAND__Xp22.2_loss	CNVblock__	FALSE					0.0174714	0.0174714	100	TRUE			1	1	fisher	0.975205	0.995872	-0.00934509	0.990698	0.994167	0.999175	-0.00223169	0.997771	0.05	1	0.05	1	0.05	1	FALSE	FALSE	FALSE	FALSE	FALSE
CNVblock__BAND__Xp22.31_loss	CNVblock__	FALSE					0.0174714	0.0174714	100	TRUE			1	1	fisher	0.987114	0.997564	-0.00485431	0.995157	0.993284	0.999175	0.00256902	1.00257	0.05	1	0.05	1	0.05	1	FALSE	FALSE	FALSE	FALSE	FALSE
CNVblock__BAND__Xp22.32_loss	CNVblock__	FALSE					0.0154472	0.0154472	100	TRUE			1	1	fisher	0.924482	0.995872	0.0280404	1.02844	0.907819	0.997563	0.0348551	1.03547	0.05	1	0.05	1	0.05	1	FALSE	FALSE	FALSE	FALSE	FALSE
CNVblock__BAND__Xp22.33_loss	CNVblock__	FALSE					0.0583562	0.0583562	100	TRUE			0.668842	0.945006	fisher	0.598808	0.969309	0.153529	1.16594	0.576482	0.918189	0.16589	1.18044	0.05	1	0.05	1	0.05	1	FALSE	FALSE	FALSE	FALSE	FALSE
CNVblock__BAND__Xq11.1_loss	CNVblock__	FALSE					0.0154472	0.0154472	100	TRUE			1	1	fisher	0.726571	0.995872	-0.103671	0.901522	0.6443	0.945842	-0.137139	0.871849	0.05	1	0.05	1	0.05	1	FALSE	FALSE	FALSE	FALSE	FALSE
CNVblock__BAND__Xq11.2_loss	CNVblock__	FALSE					0.0154472	0.0154472	100	TRUE			1	1	fisher	0.726571	0.995872	-0.103671	0.901522	0.6443	0.945842	-0.137139	0.871849	0.05	1	0.05	1	0.05	1	FALSE	FALSE	FALSE	FALSE	FALSE
CNVblock__BAND__Xq12_loss	CNVblock__	FALSE					0.0154472	0.0154472	100	TRUE			1	1	fisher	0.726571	0.995872	-0.103671	0.901522	0.6443	0.945842	-0.137139	0.871849	0.05	1	0.05	1	0.05	1	FALSE	FALSE	FALSE	FALSE	FALSE
CNVblock__BAND__Xq13.1_loss	CNVblock__	FALSE					0.163461	0.163461	100	TRUE			0.136609	0.870595	fisher	0.217972	0.801441	0.348928	1.41755	0.260145	0.761741	0.319338	1.37622	0.05	1	0.05	1	0.05	1	FALSE	FALSE	FALSE	FALSE	FALSE
CNVblock__BAND__Xq13.2_loss	CNVblock__	FALSE					0.163461	0.163461	100	TRUE			0.136609	0.870595	fisher	0.217972	0.801441	0.348928	1.41755	0.260145	0.761741	0.319338	1.37622	0.05	1	0.05	1	0.05	1	FALSE	FALSE	FALSE	FALSE	FALSE
CNVblock__BAND__Xq13.3_loss	CNVblock__	FALSE					0.140283	0.140283	100	TRUE			0.205993	0.870595	fisher	0.335042	0.882199	0.273092	1.31402	0.393798	0.851839	0.24199	1.27378	0.05	1	0.05	1	0.05	1	FALSE	FALSE	FALSE	FALSE	FALSE
CNVblock__BAND__Xq21.1_loss	CNVblock__	FALSE					0.140283	0.140283	100	TRUE			0.205993	0.870595	fisher	0.335042	0.882199	0.273092	1.31402	0.393798	0.851839	0.24199	1.27378	0.05	1	0.05	1	0.05	1	FALSE	FALSE	FALSE	FALSE	FALSE
CNVblock__BAND__Xq21.2_loss	CNVblock__	FALSE					0.117502	0.117502	100	TRUE			0.295867	0.879837	fisher	0.482329	0.940479	0.199113	1.22032	0.558079	0.918189	0.166396	1.18104	0.05	1	0.05	1	0.05	1	FALSE	FALSE	FALSE	FALSE	FALSE
CNVblock__BAND__Xq21.31_loss	CNVblock__	FALSE					0.117502	0.117502	100	TRUE			0.295867	0.879837	fisher	0.482329	0.940479	0.199113	1.22032	0.558079	0.918189	0.166396	1.18104	0.05	1	0.05	1	0.05	1	FALSE	FALSE	FALSE	FALSE	FALSE
CNVblock__BAND__Xq21.32_loss	CNVblock__	FALSE					0.140283	0.140283	100	TRUE			0.205993	0.870595	fisher	0.335042	0.882199	0.273092	1.31402	0.393798	0.851839	0.24199	1.27378	0.05	1	0.05	1	0.05	1	FALSE	FALSE	FALSE	FALSE	FALSE
CNVblock__BAND__Xq21.33_loss	CNVblock__	FALSE					0.144174	0.144174	100	TRUE			0.198496	0.870595	fisher	0.297161	0.865647	0.297405	1.34636	0.348101	0.807387	0.267897	1.30721	0.05	1	0.05	1	0.05	1	FALSE	FALSE	FALSE	FALSE	FALSE
CNVblock__BAND__Xq22.1_loss	CNVblock__	FALSE					0.148507	0.148507	100	TRUE			0.190104	0.870595	fisher	0.290632	0.854896	0.304463	1.3559	0.337736	0.800412	0.276437	1.31842	0.05	1	0.05	1	0.05	1	FALSE	FALSE	FALSE	FALSE	FALSE
CNVblock__BAND__Xq22.2_loss	CNVblock__	FALSE					0.148507	0.148507	100	TRUE			0.190104	0.870595	fisher	0.290632	0.854896	0.304463	1.3559	0.337736	0.800412	0.276437	1.31842	0.05	1	0.05	1	0.05	1	FALSE	FALSE	FALSE	FALSE	FALSE
CNVblock__BAND__Xq22.3_loss	CNVblock__	FALSE					0.124642	0.124642	100	TRUE			0.279903	0.879837	fisher	0.448833	0.928905	0.218386	1.24407	0.513301	0.918189	0.188678	1.20765	0.05	1	0.05	1	0.05	1	FALSE	FALSE	FALSE	FALSE	FALSE
CNVblock__BAND__Xq23_loss	CNVblock__	FALSE					0.163461	0.163461	100	TRUE			0.136609	0.870595	fisher	0.208837	0.791373	0.355624	1.42707	0.249776	0.748286	0.326032	1.38546	0.05	1	0.05	1	0.05	1	FALSE	FALSE	FALSE	FALSE	FALSE
CNVblock__BAND__Xq24_loss	CNVblock__	FALSE					0.140283	0.140283	100	TRUE			0.205993	0.870595	fisher	0.322906	0.879877	0.279802	1.32287	0.380275	0.836358	0.248735	1.2824	0.05	1	0.05	1	0.05	1	FALSE	FALSE	FALSE	FALSE	FALSE
CNVblock__BAND__Xq25_loss	CNVblock__	FALSE					0.136776	0.136776	100	TRUE			0.212649	0.870595	fisher	0.315495	0.879877	0.282379	1.32628	0.377902	0.833988	0.248502	1.2821	0.05	1	0.05	1	0.05	1	FALSE	FALSE	FALSE	FALSE	FALSE
CNVblock__BAND__Xq26.1_loss	CNVblock__	FALSE					0.159467	0.159467	100	TRUE			0.142816	0.870595	fisher	0.265083	0.838149	0.31327	1.36789	0.320027	0.79725	0.27998	1.3231	0.05	1	0.05	1	0.05	1	FALSE	FALSE	FALSE	FALSE	FALSE
CNVblock__BAND__Xq26.2_loss	CNVblock__	FALSE					0.140283	0.140283	100	TRUE			0.205993	0.870595	fisher	0.446508	0.926275	0.215379	1.24033	0.521822	0.918189	0.181568	1.1991	0.05	1	0.05	1	0.05	1	FALSE	FALSE	FALSE	FALSE	FALSE
CNVblock__BAND__Xq26.3_loss	CNVblock__	FALSE					0.178476	0.178476	100	TRUE			0.0960788	0.817787	fisher	0.213242	0.795015	0.347902	1.41609	0.261521	0.762991	0.314548	1.36964	0.05	1	0.05	1	0.05	1	FALSE	FALSE	FALSE	FALSE	FALSE
CNVblock__BAND__Xq27.1_loss	CNVblock__	FALSE					0.155881	0.155881	100	TRUE			0.14835	0.870595	fisher	0.375913	0.9093	0.247404	1.2807	0.446671	0.892582	0.213588	1.23811	0.05	1	0.05	1	0.05	1	FALSE	FALSE	FALSE	FALSE	FALSE
CNVblock__BAND__Xq27.2_loss	CNVblock__	FALSE					0.133609	0.133609	100	TRUE			0.218509	0.870595	fisher	0.40848	0.913847	0.230961	1.25981	0.483117	0.896982	0.196891	1.21761	0.05	1	0.05	1	0.05	1	FALSE	FALSE	FALSE	FALSE	FALSE
CNVblock__BAND__Xq27.3_loss	CNVblock__	FALSE					0.133609	0.133609	100	TRUE			0.218509	0.870595	fisher	0.40848	0.913847	0.230961	1.25981	0.483117	0.896982	0.196891	1.21761	0.05	1	0.05	1	0.05	1	FALSE	FALSE	FALSE	FALSE	FALSE
CNVblock__BAND__Xq28_loss	CNVblock__	FALSE					0.0923715	0.0923715	100	TRUE			0.41246	0.910849	fisher	0.604828	0.969309	0.145318	1.15641	0.696788	0.955268	0.109959	1.11623	0.05	1	0.05	1	0.05	1	FALSE	FALSE	FALSE	FALSE	FALSE
MUTblock__MUT_HALLMARK_KRAS_SIGNALING_DN	MUTblock__	FALSE					0.313793	0.313793	100	TRUE			0.00295691	0.432891	fisher	0.00527822	0.567881	0.794948	2.21433	0.00627993	0.388397	0.787463	2.19781	0.05	1	0.05	1	0.05	1	TRUE	TRUE	TRUE	FALSE	TRUE
MUTblock__MUT_KEGG_CALCIUM_SIGNALING_PATHWAY	MUTblock__	FALSE					0.254478	0.254478	100	TRUE			0.016693	0.614899	fisher	0.00280276	0.489578	0.846646	2.33181	0.00301673	0.351845	0.846873	2.33234	0.05	1	0.05	1	0.05	1	TRUE	TRUE	TRUE	FALSE	TRUE
MUTblock__MUT_KEGG_BLADDER_CANCER	MUTblock__	FALSE					0.248597	0.248597	100	TRUE			0.0187876	0.614899	fisher	0.0107386	0.590379	0.713734	2.0416	0.0150058	0.394143	0.692713	1.99913	0.05	1	0.05	1	0.05	1	TRUE	TRUE	TRUE	FALSE	TRUE
MUTblock__MUT_KEGG_HEDGEHOG_SIGNALING_PATHWAY	MUTblock__	FALSE		0.114242	TRUE	0.114242	0.252355	0.252355	100	TRUE			0.015815	0.614899	fisher	4.34898e-05	0.279966	1.44655	4.24843	7.75658e-05	0.232936	1.40904	4.09201	0.05	1	0.05	1	0.05	1	TRUE	TRUE	TRUE	FALSE	TRUE
MUTblock__MUT_KEGG_NEUROACTIVE_LIGAND_RECEPTOR_INTERACTION	MUTblock__	FALSE		0.149091	TRUE	0.114242	0.241742	0.241742	100	TRUE			0.0193206	0.614899	fisher	0.00363508	0.496452	0.923197	2.51733	0.00128387	0.299741	1.04436	2.84158	0.05	1	0.05	1	0.05	1	TRUE	TRUE	TRUE	FALSE	TRUE
MUTblock__MUT_KEGG_MELANOGENESIS	MUTblock__	FALSE		0.128788	TRUE	0.114242	0.235435	0.235435	100	TRUE			0.0244609	0.649338	fisher	0.00455561	0.505633	0.956156	2.60168	0.00439802	0.388397	0.960207	2.61224	0.05	1	0.05	1	0.05	1	TRUE	TRUE	TRUE	FALSE	TRUE
MUTblock__MUT_HALLMARK_HEDGEHOG_SIGNALING	MUTblock__	TRUE	variance_prefilter	0.106667	FALSE	0.114242				FALSE														0.05	1	0.05	1	0.05	1	FALSE	FALSE	FALSE	FALSE	FALSE
MUTblock__MUT_KEGG_LONG_TERM_POTENTIATION	MUTblock__	TRUE	variance_prefilter	0.106667	FALSE	0.114242				FALSE														0.05	1	0.05	1	0.05	1	FALSE	FALSE	FALSE	FALSE	FALSE
MUTblock__MUT_KEGG_HYPERTROPHIC_CARDIOMYOPATHY_HCM	MUTblock__	FALSE					0.220335	0.220335	100	TRUE			0.0318763	0.649338	fisher	0.0381914	0.602623	0.626869	1.87174	0.0484228	0.420647	0.598361	1.81913	0.05	1	0.05	1	0.05	1	TRUE	TRUE	TRUE	FALSE	TRUE
MUTblock__MUT_KEGG_DILATED_CARDIOMYOPATHY	MUTblock__	FALSE					0.210211	0.210211	100	TRUE			0.0431646	0.70033	fisher	0.0311012	0.590379	0.680807	1.97547	0.0378992	0.394143	0.659567	1.93396	0.05	1	0.05	1	0.05	1	TRUE	TRUE	TRUE	FALSE	TRUE
MUTblock__MUT_KEGG_CYTOKINE_CYTOKINE_RECEPTOR_INTERACTION	MUTblock__	FALSE					0.204434	0.204434	100	TRUE			0.0667922	0.70033	fisher	0.0178954	0.590379	0.694189	2.00209	0.0118469	0.388397	0.752472	2.12224	0.05	1	0.05	1	0.05	1	FALSE	TRUE	TRUE	FALSE	TRUE
MUTblock__MUT_KEGG_TIGHT_JUNCTION	MUTblock__	FALSE					0.2005	0.2005	100	TRUE			0.0525423	0.70033	fisher	0.0903454	0.626534	0.519402	1.68102	0.0645296	0.439009	0.568973	1.76645	0.05	1	0.05	1	0.05	1	FALSE	FALSE	FALSE	FALSE	FALSE
MUTblock__MUT_KEGG_BASAL_CELL_CARCINOMA	MUTblock__	FALSE					0.192186	0.192186	100	TRUE			0.0800014	0.730584	fisher	0.0107827	0.590379	0.729728	2.07452	0.0178884	0.394143	0.688831	1.99139	0.05	1	0.05	1	0.05	1	FALSE	TRUE	TRUE	FALSE	TRUE
MUTblock__MUT_KEGG_NEUROTROPHIN_SIGNALING_PATHWAY	MUTblock__	FALSE					0.185075	0.185075	100	TRUE			0.0733229	0.70033	fisher	0.0669323	0.621721	0.51097	1.66691	0.0570667	0.424354	0.531241	1.70104	0.05	1	0.05	1	0.05	1	FALSE	FALSE	FALSE	FALSE	FALSE
MUTblock__MUT_HALLMARK_HYPOXIA	MUTblock__	TRUE	variance_prefilter	0.114242	FALSE	0.114242				FALSE														0.05	1	0.05	1	0.05	1	FALSE	FALSE	FALSE	FALSE	FALSE
MUTblock__MUT_KEGG_ALZHEIMERS_DISEASE	MUTblock__	FALSE		0.114242	TRUE	0.114242	0.192837	0.192837	100	TRUE			0.0746253	0.70033	fisher	0.0102033	0.590379	0.920443	2.5104	0.0197307	0.394143	0.84852	2.33619	0.05	1	0.05	1	0.05	1	FALSE	TRUE	TRUE	FALSE	TRUE
MUTblock__MUT_KEGG_ARRHYTHMOGENIC_RIGHT_VENTRICULAR_CARDIOMYOPATHY_ARVC	MUTblock__	FALSE		0.149091	TRUE	0.114242	0.189643	0.189643	100	TRUE			0.0711313	0.70033	fisher	0.00616859	0.590379	0.893759	2.4443	0.0065625	0.388397	0.888439	2.43133	0.05	1	0.05	1	0.05	1	FALSE	TRUE	TRUE	FALSE	TRUE
MUTblock__MUT_REACTOME_ONCOGENIC_MAPK_SIGNALING	MUTblock__	FALSE		0.114242	TRUE	0.114242	0.311873	0.311873	100	TRUE			0.0020191	0.388411	fisher	0.00249556	0.478399	0.998922	2.71535	0.00152892	0.299741	1.0693	2.91333	0.05	1	0.05	1	0.05	1	TRUE	TRUE	TRUE	FALSE	TRUE
MUTblock__MUT_REACTOME_HEDGEHOG_ON_STATE	MUTblock__	TRUE	variance_prefilter	0.0988889	FALSE	0.114242				FALSE														0.05	1	0.05	1	0.05	1	FALSE	FALSE	FALSE	FALSE	FALSE
MUTblock__MUT_REACTOME_ACTIVATION_OF_NMDA_RECEPTORS_AND_POSTSYNAPTIC_EVENTS	MUTblock__	FALSE		0.114242	TRUE	0.114242	0.252355	0.252355	100	TRUE			0.015815	0.614899	fisher	0.0151125	0.590379	0.829949	2.2932	0.0190865	0.394143	0.820904	2.27255	0.05	1	0.05	1	0.05	1	TRUE	TRUE	TRUE	FALSE	TRUE
MUTblock__MUT_REACTOME_NEGATIVE_REGULATION_OF_THE_PI3K_AKT_NETWORK	MUTblock__	FALSE					0.231158	0.231158	100	TRUE			0.0258752	0.649338	fisher	0.0144736	0.590379	0.683401	1.9806	0.0117893	0.388397	0.709255	2.03248	0.05	1	0.05	1	0.05	1	TRUE	TRUE	TRUE	FALSE	TRUE
MUTblock__MUT_REACTOME_G_ALPHA_S_SIGNALLING_EVENTS	MUTblock__	TRUE	variance_prefilter	0.106667	FALSE	0.114242				FALSE														0.05	1	0.05	1	0.05	1	FALSE	FALSE	FALSE	FALSE	FALSE
MUTblock__MUT_REACTOME_SIGNALING_BY_NOTCH3	MUTblock__	TRUE	variance_prefilter	0.106667	FALSE	0.114242				FALSE														0.05	1	0.05	1	0.05	1	FALSE	FALSE	FALSE	FALSE	FALSE
MUTblock__MUT_REACTOME_EPIGENETIC_REGULATION_OF_GENE_EXPRESSION	MUTblock__	FALSE					0.217027	0.217027	100	TRUE			0.0462643	0.70033	fisher	0.0394724	0.602623	0.588575	1.80142	0.0276223	0.394143	0.637297	1.89136	0.05	1	0.05	1	0.05	1	TRUE	TRUE	TRUE	FALSE	TRUE
MUTblock__MUT_REACTOME_CELL_CELL_JUNCTION_ORGANIZATION	MUTblock__	TRUE	variance_prefilter	0.0988889	FALSE	0.114242				FALSE														0.05	1	0.05	1	0.05	1	FALSE	FALSE	FALSE	FALSE	FALSE
MUTblock__MUT_REACTOME_ADHERENS_JUNCTIONS_INTERACTIONS	MUTblock__	TRUE	variance_prefilter	0.0988889	FALSE	0.114242				FALSE														0.05	1	0.05	1	0.05	1	FALSE	FALSE	FALSE	FALSE	FALSE
MUTblock__MUT_REACTOME_RUNX2_REGULATES_BONE_DEVELOPMENT	MUTblock__	FALSE					0.2005	0.2005	100	TRUE			0.0525423	0.70033	fisher	0.0755727	0.621721	0.545804	1.726	0.116551	0.571654	0.490709	1.63347	0.05	1	0.05	1	0.05	1	FALSE	FALSE	FALSE	FALSE	FALSE
MUTblock__MUT_REACTOME_CLATHRIN_MEDIATED_ENDOCYTOSIS	MUTblock__	FALSE		0.135758	TRUE	0.114242	0.200921	0.200921	100	TRUE			0.0573497	0.70033	fisher	0.0492246	0.602623	0.649717	1.915	0.0624763	0.439009	0.628453	1.87471	0.05	1	0.05	1	0.05	1	FALSE	TRUE	FALSE	FALSE	TRUE
MUTblock__MUT_REACTOME_SHC1_EVENTS_IN_ERBB2_SIGNALING	MUTblock__	FALSE		0.114242	TRUE	0.114242	0.192837	0.192837	100	TRUE			0.0746253	0.70033	fisher	0.0236321	0.590379	0.801767	2.22948	0.0266171	0.394143	0.802619	2.23138	0.05	1	0.05	1	0.05	1	FALSE	TRUE	TRUE	FALSE	TRUE
MUTblock__MUT_REACTOME_TRANSCRIPTIONAL_ACTIVITY_OF_SMAD2_SMAD3_SMAD4_HETEROTRIMER	MUTblock__	FALSE		0.114242	TRUE	0.114242	0.192837	0.192837	100	TRUE			0.0746253	0.70033	fisher	0.0368661	0.602623	0.745969	2.10848	0.0450478	0.412869	0.732839	2.08098	0.05	1	0.05	1	0.05	1	FALSE	TRUE	TRUE	FALSE	TRUE
MUTblock__pTMB__HALLMARK_HEDGEHOG_SIGNALING	MUTblock__	TRUE	variance_prefilter	3.96575	FALSE	6.17996				FALSE														0.05	1	0.05	1	0.05	1	FALSE	FALSE	FALSE	FALSE	FALSE
MUTblock__pTMB__HALLMARK_HYPOXIA	MUTblock__	TRUE	variance_prefilter	4.39761	FALSE	6.17996				FALSE														0.05	1	0.05	1	0.05	1	FALSE	FALSE	FALSE	FALSE	FALSE
MUTblock__pTMB__HALLMARK_KRAS_SIGNALING_DN	MUTblock__	FALSE					0.298183	0.298183	100	TRUE			0.00232018	0.427547	mwu	0.0109826	0.590379	0.117658	1.12486	0.0137208	0.388397	0.115161	1.12205	0.05	1	0.05	1	0.05	1	TRUE	TRUE	TRUE	FALSE	TRUE
MUTblock__pTMB__KEGG_ALZHEIMERS_DISEASE	MUTblock__	TRUE	variance_prefilter	3.62208	FALSE	6.17996				FALSE														0.05	1	0.05	1	0.05	1	FALSE	FALSE	FALSE	FALSE	FALSE
MUTblock__pTMB__KEGG_ARRHYTHMOGENIC_RIGHT_VENTRICULAR_CARDIOMYOPATHY_ARVC	MUTblock__	TRUE	variance_prefilter	5.97358	FALSE	6.17996				FALSE														0.05	1	0.05	1	0.05	1	FALSE	FALSE	FALSE	FALSE	FALSE
MUTblock__pTMB__KEGG_BASAL_CELL_CARCINOMA	MUTblock__	FALSE					0.168707	0.168707	100	TRUE			0.0757521	0.61226	mwu	0.0241051	0.590379	0.0909384	1.0952	0.0379763	0.394143	0.0852176	1.08895	0.05	1	0.05	1	0.05	1	FALSE	TRUE	TRUE	FALSE	TRUE
MUTblock__pTMB__KEGG_BLADDER_CANCER	MUTblock__	FALSE					0.237557	0.237557	100	TRUE			0.0454294	0.601521	mwu	0.0221151	0.590379	0.0885036	1.09254	0.0296299	0.394143	0.0860512	1.08986	0.05	1	0.05	1	0.05	1	TRUE	TRUE	TRUE	FALSE	TRUE
MUTblock__pTMB__KEGG_CALCIUM_SIGNALING_PATHWAY	MUTblock__	FALSE					0.200723	0.200723	100	TRUE			0.0283891	0.599469	mwu	0.0280179	0.590379	0.103364	1.10889	0.0361763	0.394143	0.100254	1.10545	0.05	1	0.05	1	0.05	1	TRUE	TRUE	TRUE	FALSE	TRUE
MUTblock__pTMB__KEGG_CYTOKINE_CYTOKINE_RECEPTOR_INTERACTION	MUTblock__	FALSE					0.146714	0.146714	100	TRUE			0.223744	0.771701	mwu	0.0981866	0.642868	0.0764278	1.07942	0.074382	0.456981	0.0839858	1.08761	0.05	1	0.05	1	0.05	1	FALSE	FALSE	FALSE	FALSE	FALSE
MUTblock__pTMB__KEGG_DILATED_CARDIOMYOPATHY	MUTblock__	TRUE	variance_prefilter	5.44981	FALSE	6.17996				FALSE														0.05	1	0.05	1	0.05	1	FALSE	FALSE	FALSE	FALSE	FALSE
MUTblock__pTMB__KEGG_HEDGEHOG_SIGNALING_PATHWAY	MUTblock__	TRUE	variance_prefilter	5.98808	FALSE	6.17996				FALSE														0.05	1	0.05	1	0.05	1	FALSE	FALSE	FALSE	FALSE	FALSE
MUTblock__pTMB__KEGG_HYPERTROPHIC_CARDIOMYOPATHY_HCM	MUTblock__	FALSE					0.126038	0.126038	100	TRUE			0.218786	0.771701	mwu	0.228672	0.809278	0.0598498	1.06168	0.293871	0.77979	0.0527709	1.05419	0.05	1	0.05	1	0.05	1	FALSE	FALSE	FALSE	FALSE	FALSE
MUTblock__pTMB__KEGG_LONG_TERM_POTENTIATION	MUTblock__	TRUE	variance_prefilter	4.49943	FALSE	6.17996				FALSE														0.05	1	0.05	1	0.05	1	FALSE	FALSE	FALSE	FALSE	FALSE
MUTblock__pTMB__KEGG_MELANOGENESIS	MUTblock__	FALSE					0.203697	0.203697	100	TRUE			0.0485084	0.601521	mwu	0.0183996	0.590379	0.113691	1.12041	0.0178505	0.394143	0.114527	1.12134	0.05	1	0.05	1	0.05	1	TRUE	TRUE	TRUE	FALSE	TRUE
MUTblock__pTMB__KEGG_NEUROACTIVE_LIGAND_RECEPTOR_INTERACTION	MUTblock__	TRUE	variance_prefilter	4.67861	FALSE	6.17996				FALSE														0.05	1	0.05	1	0.05	1	FALSE	FALSE	FALSE	FALSE	FALSE
MUTblock__pTMB__KEGG_NEUROTROPHIN_SIGNALING_PATHWAY	MUTblock__	FALSE					0.14424	0.14424	100	TRUE			0.159466	0.712449	mwu	0.175013	0.73029	0.0562041	1.05781	0.156852	0.677798	0.0587454	1.06051	0.05	1	0.05	1	0.05	1	FALSE	FALSE	FALSE	FALSE	FALSE
MUTblock__pTMB__KEGG_TIGHT_JUNCTION	MUTblock__	TRUE	variance_prefilter	5.97743	FALSE	6.17996				FALSE														0.05	1	0.05	1	0.05	1	FALSE	FALSE	FALSE	FALSE	FALSE
MUTblock__pTMB__REACTOME_ACTIVATION_OF_NMDA_RECEPTORS_AND_POSTSYNAPTIC_EVENTS	MUTblock__	TRUE	variance_prefilter	4.95046	FALSE	6.17996				FALSE														0.05	1	0.05	1	0.05	1	FALSE	FALSE	FALSE	FALSE	FALSE
MUTblock__pTMB__REACTOME_ADHERENS_JUNCTIONS_INTERACTIONS	MUTblock__	TRUE	variance_prefilter	4.30999	FALSE	6.17996				FALSE														0.05	1	0.05	1	0.05	1	FALSE	FALSE	FALSE	FALSE	FALSE
MUTblock__pTMB__REACTOME_CELL_CELL_JUNCTION_ORGANIZATION	MUTblock__	TRUE	variance_prefilter	4.07117	FALSE	6.17996				FALSE														0.05	1	0.05	1	0.05	1	FALSE	FALSE	FALSE	FALSE	FALSE
MUTblock__pTMB__REACTOME_CLATHRIN_MEDIATED_ENDOCYTOSIS	MUTblock__	TRUE	variance_prefilter	4.78667	FALSE	6.17996				FALSE														0.05	1	0.05	1	0.05	1	FALSE	FALSE	FALSE	FALSE	FALSE
MUTblock__pTMB__REACTOME_EPIGENETIC_REGULATION_OF_GENE_EXPRESSION	MUTblock__	FALSE					0.12244	0.12244	100	TRUE			0.263011	0.795883	mwu	0.351465	0.897407	0.0435613	1.04452	0.300708	0.787875	0.048994	1.05021	0.05	1	0.05	1	0.05	1	FALSE	FALSE	FALSE	FALSE	FALSE
MUTblock__pTMB__REACTOME_G_ALPHA_S_SIGNALLING_EVENTS	MUTblock__	TRUE	variance_prefilter	3.98021	FALSE	6.17996				FALSE														0.05	1	0.05	1	0.05	1	FALSE	FALSE	FALSE	FALSE	FALSE
MUTblock__pTMB__REACTOME_HEDGEHOG_ON_STATE	MUTblock__	TRUE	variance_prefilter	5.26132	FALSE	6.17996				FALSE														0.05	1	0.05	1	0.05	1	FALSE	FALSE	FALSE	FALSE	FALSE
MUTblock__pTMB__REACTOME_NEGATIVE_REGULATION_OF_THE_PI3K_AKT_NETWORK	MUTblock__	FALSE					0.213849	0.213849	100	TRUE			0.0320226	0.601521	mwu	0.0338178	0.602623	0.0890824	1.09317	0.0302737	0.394143	0.0912124	1.0955	0.05	1	0.05	1	0.05	1	TRUE	TRUE	TRUE	FALSE	TRUE
MUTblock__pTMB__REACTOME_ONCOGENIC_MAPK_SIGNALING	MUTblock__	TRUE	variance_prefilter	4.53769	FALSE	6.17996				FALSE														0.05	1	0.05	1	0.05	1	FALSE	FALSE	FALSE	FALSE	FALSE
MUTblock__pTMB__REACTOME_RUNX2_REGULATES_BONE_DEVELOPMENT	MUTblock__	FALSE					0.222286	0.222286	100	TRUE			0.0249955	0.592538	mwu	0.0592812	0.621721	0.0783147	1.08146	0.0929634	0.517228	0.0711362	1.07373	0.05	1	0.05	1	0.05	1	TRUE	FALSE	FALSE	FALSE	TRUE
MUTblock__pTMB__REACTOME_SHC1_EVENTS_IN_ERBB2_SIGNALING	MUTblock__	FALSE					0.177733	0.177733	100	TRUE			0.0782919	0.61226	mwu	0.0692009	0.621721	0.0858198	1.08961	0.077503	0.464819	0.0855415	1.08931	0.05	1	0.05	1	0.05	1	FALSE	FALSE	FALSE	FALSE	FALSE
MUTblock__pTMB__REACTOME_SIGNALING_BY_NOTCH3	MUTblock__	TRUE	variance_prefilter	5.56477	FALSE	6.17996				FALSE														0.05	1	0.05	1	0.05	1	FALSE	FALSE	FALSE	FALSE	FALSE
MUTblock__pTMB__REACTOME_TRANSCRIPTIONAL_ACTIVITY_OF_SMAD2_SMAD3_SMAD4_HETEROTRIMER	MUTblock__	TRUE	variance_prefilter	5.53642	FALSE	6.17996				FALSE														0.05	1	0.05	1	0.05	1	FALSE	FALSE	FALSE	FALSE	FALSE
MUTblock__TMB	MUTblock__	FALSE					0.107263	0.107263	100	TRUE			0.0738076	0.61226	mwu	0.239621	0.819562	0.0195636	1.01976	0.252125	0.748286	0.019298	1.01949	0.05	1	0.05	1	0.05	1	FALSE	FALSE	FALSE	FALSE	FALSE
MUTblock__pathogenic_mutation	MUTblock__	FALSE					0.08605	0.08605	100	TRUE			0.0571646	0.601521	mwu	0.239009	0.818407	0.0469203	1.04804	0.275125	0.771836	0.0441229	1.04511	0.05	1	0.05	1	0.05	1	FALSE	FALSE	FALSE	FALSE	FALSE
CLINICALblock__age_dx	CLINICALblock__	FALSE	clinical_unconditionally_kept							TRUE																				FALSE	FALSE	FALSE	FALSE	TRUE
CLINICALblock__er_status	CLINICALblock__	FALSE	clinical_unconditionally_kept							TRUE																				FALSE	FALSE	FALSE	FALSE	TRUE
CLINICALblock__pr_status	CLINICALblock__	FALSE	clinical_unconditionally_kept							TRUE																				FALSE	FALSE	FALSE	FALSE	TRUE
CLINICALblock__her2_lab	CLINICALblock__	FALSE	clinical_unconditionally_kept							TRUE																				FALSE	FALSE	FALSE	FALSE	TRUE
CLINICALblock__ajcc_css	CLINICALblock__	FALSE	clinical_unconditionally_kept							TRUE																				FALSE	FALSE	FALSE	FALSE	TRUE
CLINICALblock__ki67_lab	CLINICALblock__	FALSE	clinical_unconditionally_kept							TRUE																				FALSE	FALSE	FALSE	FALSE	TRUE
CLINICALblock__lymphnode_invol	CLINICALblock__	FALSE	clinical_unconditionally_kept							TRUE																				FALSE	FALSE	FALSE	FALSE	TRUE
CLINICALblock__ck56_lab	CLINICALblock__	FALSE	clinical_unconditionally_kept							TRUE																				FALSE	FALSE	FALSE	FALSE	TRUE
CLINICALblock__egfr_lab	CLINICALblock__	FALSE	clinical_unconditionally_kept							TRUE																				FALSE	FALSE	FALSE	FALSE	TRUE
CLINICALblock__tumor_size	CLINICALblock__	FALSE	clinical_unconditionally_kept							TRUE																				FALSE	FALSE	FALSE	FALSE	TRUE
CLINICALblock__lymphocyteresponse	CLINICALblock__	FALSE	clinical_unconditionally_kept							TRUE																				FALSE	FALSE	FALSE	FALSE	TRUE

### Sheet: LumB_model_selection
model_strategy	model_name	mean_auc	sd_auc	median_auc	n
ensemble	StackingClassifier(block-aware)	0.633172	0.157337	0.56	5
ALL	LogReg_L1_liblinear	0.60097	0.198663	0.59596	5
ALL	ExtraTrees	0.600909	0.152215	0.58	5
ALL	SGD_LogLoss	0.582848	0.188723	0.55	5
ALL	HistGradientBoosting	0.578646	0.137298	0.525253	5
ALL	LinearSVC_Calibrated	0.576869	0.200035	0.55	5
ALL	LogReg_L2_liblinear	0.576788	0.188864	0.54	5
ALL	SVM_RBF	0.572727	0.163445	0.565657	5
ALL	LogReg_ElasticNet_saga	0.566687	0.194804	0.54	5
ALL	RandomForest	0.542889	0.225513	0.47	5
ALL	GradientBoosting	0.538606	0.248389	0.46	5

### Sheet: LumB_ensemble_blocks
block	model_name	n_folds	folds	val_auc_mean	val_auc_median	val_auc_sd	val_auc_min	val_auc_max
RNA	GradientBoosting	5	OUTER_FOLD_01,OUTER_FOLD_02,OUTER_FOLD_03,OUTER_FOLD_04,OUTER_FOLD_05	0.558889	0.55	0.180016	0.36	0.828283
RNA	ExtraTrees	5	OUTER_FOLD_01,OUTER_FOLD_02,OUTER_FOLD_03,OUTER_FOLD_04,OUTER_FOLD_05	0.546747	0.51	0.232299	0.33	0.939394
RNA	HistGradientBoosting	5	OUTER_FOLD_01,OUTER_FOLD_02,OUTER_FOLD_03,OUTER_FOLD_04,OUTER_FOLD_05	0.53798	0.55	0.10048	0.434343	0.69
RNA	LinearSVC_Calibrated	5	OUTER_FOLD_01,OUTER_FOLD_02,OUTER_FOLD_03,OUTER_FOLD_04,OUTER_FOLD_05	0.528424	0.49	0.166338	0.36	0.787879
RNA	LogReg_L2_liblinear	5	OUTER_FOLD_01,OUTER_FOLD_02,OUTER_FOLD_03,OUTER_FOLD_04,OUTER_FOLD_05	0.526505	0.48	0.181381	0.36	0.828283
RNA	RandomForest	5	OUTER_FOLD_01,OUTER_FOLD_02,OUTER_FOLD_03,OUTER_FOLD_04,OUTER_FOLD_05	0.524545	0.49	0.214718	0.35	0.888889
RNA	LogReg_ElasticNet_saga	5	OUTER_FOLD_01,OUTER_FOLD_02,OUTER_FOLD_03,OUTER_FOLD_04,OUTER_FOLD_05	0.522545	0.49	0.183108	0.34	0.828283
RNA	LogReg_L1_liblinear	5	OUTER_FOLD_01,OUTER_FOLD_02,OUTER_FOLD_03,OUTER_FOLD_04,OUTER_FOLD_05	0.518364	0.54	0.148347	0.31	0.717172
RNA	SVM_RBF	5	OUTER_FOLD_01,OUTER_FOLD_02,OUTER_FOLD_03,OUTER_FOLD_04,OUTER_FOLD_05	0.514485	0.5	0.167922	0.33	0.787879
RNA	SGD_LogLoss	5	OUTER_FOLD_01,OUTER_FOLD_02,OUTER_FOLD_03,OUTER_FOLD_04,OUTER_FOLD_05	0.502364	0.44	0.163115	0.32	0.747475
CNV	RandomForest	5	OUTER_FOLD_01,OUTER_FOLD_02,OUTER_FOLD_03,OUTER_FOLD_04,OUTER_FOLD_05	0.578707	0.58	0.124076	0.41	0.757576
CNV	SVM_RBF	5	OUTER_FOLD_01,OUTER_FOLD_02,OUTER_FOLD_03,OUTER_FOLD_04,OUTER_FOLD_05	0.572525	0.58	0.065739	0.51	0.666667
CNV	LogReg_L2_liblinear	5	OUTER_FOLD_01,OUTER_FOLD_02,OUTER_FOLD_03,OUTER_FOLD_04,OUTER_FOLD_05	0.546323	0.58	0.0838243	0.4	0.606061
CNV	ExtraTrees	5	OUTER_FOLD_01,OUTER_FOLD_02,OUTER_FOLD_03,OUTER_FOLD_04,OUTER_FOLD_05	0.544424	0.585859	0.0814653	0.43	0.626263
CNV	GradientBoosting	5	OUTER_FOLD_01,OUTER_FOLD_02,OUTER_FOLD_03,OUTER_FOLD_04,OUTER_FOLD_05	0.522343	0.52	0.0691235	0.46	0.626263
CNV	LogReg_L1_liblinear	5	OUTER_FOLD_01,OUTER_FOLD_02,OUTER_FOLD_03,OUTER_FOLD_04,OUTER_FOLD_05	0.518485	0.47	0.0969888	0.41	0.626263
CNV	SGD_LogLoss	5	OUTER_FOLD_01,OUTER_FOLD_02,OUTER_FOLD_03,OUTER_FOLD_04,OUTER_FOLD_05	0.518364	0.535354	0.11081	0.34	0.646465
CNV	LinearSVC_Calibrated	5	OUTER_FOLD_01,OUTER_FOLD_02,OUTER_FOLD_03,OUTER_FOLD_04,OUTER_FOLD_05	0.516283	0.545455	0.0913081	0.38	0.59596
CNV	LogReg_ElasticNet_saga	5	OUTER_FOLD_01,OUTER_FOLD_02,OUTER_FOLD_03,OUTER_FOLD_04,OUTER_FOLD_05	0.512283	0.525253	0.0818182	0.4	0.616162
CNV	HistGradientBoosting	5	OUTER_FOLD_01,OUTER_FOLD_02,OUTER_FOLD_03,OUTER_FOLD_04,OUTER_FOLD_05	0.48802	0.474747	0.0742799	0.42	0.59
MUT	LogReg_ElasticNet_saga	5	OUTER_FOLD_01,OUTER_FOLD_02,OUTER_FOLD_03,OUTER_FOLD_04,OUTER_FOLD_05	0.620606	0.636364	0.0553256	0.54	0.67
MUT	LogReg_L1_liblinear	5	OUTER_FOLD_01,OUTER_FOLD_02,OUTER_FOLD_03,OUTER_FOLD_04,OUTER_FOLD_05	0.615515	0.6	0.0434158	0.57	0.671717
MUT	HistGradientBoosting	5	OUTER_FOLD_01,OUTER_FOLD_02,OUTER_FOLD_03,OUTER_FOLD_04,OUTER_FOLD_05	0.609444	0.6	0.0561345	0.535354	0.686869
MUT	SVM_RBF	5	OUTER_FOLD_01,OUTER_FOLD_02,OUTER_FOLD_03,OUTER_FOLD_04,OUTER_FOLD_05	0.600525	0.61	0.0791508	0.47	0.666667
MUT	LinearSVC_Calibrated	5	OUTER_FOLD_01,OUTER_FOLD_02,OUTER_FOLD_03,OUTER_FOLD_04,OUTER_FOLD_05	0.598485	0.59596	0.0401989	0.55	0.646465
MUT	LogReg_L2_liblinear	5	OUTER_FOLD_01,OUTER_FOLD_02,OUTER_FOLD_03,OUTER_FOLD_04,OUTER_FOLD_05	0.594465	0.63	0.0717381	0.47	0.64
MUT	RandomForest	5	OUTER_FOLD_01,OUTER_FOLD_02,OUTER_FOLD_03,OUTER_FOLD_04,OUTER_FOLD_05	0.592444	0.56	0.101052	0.484848	0.737374
MUT	ExtraTrees	5	OUTER_FOLD_01,OUTER_FOLD_02,OUTER_FOLD_03,OUTER_FOLD_04,OUTER_FOLD_05	0.582303	0.63	0.135323	0.414141	0.737374
MUT	GradientBoosting	5	OUTER_FOLD_01,OUTER_FOLD_02,OUTER_FOLD_03,OUTER_FOLD_04,OUTER_FOLD_05	0.568465	0.48	0.150905	0.45	0.777778
MUT	SGD_LogLoss	5	OUTER_FOLD_01,OUTER_FOLD_02,OUTER_FOLD_03,OUTER_FOLD_04,OUTER_FOLD_05	0.560303	0.55	0.0426061	0.51	0.616162
CLINICAL	LogReg_L1_liblinear	5	OUTER_FOLD_01,OUTER_FOLD_02,OUTER_FOLD_03,OUTER_FOLD_04,OUTER_FOLD_05	0.557737	0.56	0.136576	0.36	0.691919
CLINICAL	SVM_RBF	5	OUTER_FOLD_01,OUTER_FOLD_02,OUTER_FOLD_03,OUTER_FOLD_04,OUTER_FOLD_05	0.541172	0.59	0.171428	0.353535	0.732323
CLINICAL	HistGradientBoosting	5	OUTER_FOLD_01,OUTER_FOLD_02,OUTER_FOLD_03,OUTER_FOLD_04,OUTER_FOLD_05	0.539838	0.565	0.140698	0.313131	0.69
CLINICAL	LogReg_ElasticNet_saga	5	OUTER_FOLD_01,OUTER_FOLD_02,OUTER_FOLD_03,OUTER_FOLD_04,OUTER_FOLD_05	0.527313	0.54	0.0621394	0.43	0.590909
CLINICAL	ExtraTrees	5	OUTER_FOLD_01,OUTER_FOLD_02,OUTER_FOLD_03,OUTER_FOLD_04,OUTER_FOLD_05	0.509737	0.44	0.17714	0.32	0.772727
CLINICAL	LogReg_L2_liblinear	5	OUTER_FOLD_01,OUTER_FOLD_02,OUTER_FOLD_03,OUTER_FOLD_04,OUTER_FOLD_05	0.501172	0.52	0.159465	0.29	0.686869
CLINICAL	SGD_LogLoss	5	OUTER_FOLD_01,OUTER_FOLD_02,OUTER_FOLD_03,OUTER_FOLD_04,OUTER_FOLD_05	0.489556	0.44	0.140684	0.36	0.661616
CLINICAL	LinearSVC_Calibrated	5	OUTER_FOLD_01,OUTER_FOLD_02,OUTER_FOLD_03,OUTER_FOLD_04,OUTER_FOLD_05	0.484929	0.46	0.0841862	0.388889	0.575758
CLINICAL	RandomForest	5	OUTER_FOLD_01,OUTER_FOLD_02,OUTER_FOLD_03,OUTER_FOLD_04,OUTER_FOLD_05	0.404808	0.41	0.0726654	0.3	0.505051
CLINICAL	GradientBoosting	5	OUTER_FOLD_01,OUTER_FOLD_02,OUTER_FOLD_03,OUTER_FOLD_04,OUTER_FOLD_05	0.349313	0.363636	0.152677	0.12	0.5

### Sheet: LumB_internal_iteration_COX
block	label	iteration_id	analysis	score_col	n_used	n_events	coef	se	z	hr	ci_low	ci_high	p	is_sig_p_lt_0_05	ci_excludes_1	hr_gt1	covariates_used
ALL	ALL	iter_001	multivariable	predicted_proba	100	52	0.978924	0.65314	1.4988	2.66159	0.739925	9.57404	0.133926	FALSE	FALSE	TRUE	age_dx,chemo_med,hormtxt_evr
ALL	ALL	iter_002	multivariable	predicted_proba	100	52	1.84666	0.745012	2.4787	6.33862	1.47177	27.2992	0.0131863	TRUE	TRUE	TRUE	age_dx,chemo_med,hormtxt_evr
ALL	ALL	iter_003	multivariable	predicted_proba	100	52	1.70325	0.707279	2.40817	5.49177	1.37301	21.9659	0.0160326	TRUE	TRUE	TRUE	age_dx,chemo_med,hormtxt_evr
ALL	ALL	iter_004	multivariable	predicted_proba	100	52	0.936087	0.703195	1.33119	2.54998	0.642653	10.1181	0.183126	FALSE	FALSE	TRUE	age_dx,chemo_med,hormtxt_evr
ALL	ALL	iter_005	multivariable	predicted_proba	100	52	1.24747	0.67776	1.84058	3.48153	0.922274	13.1426	0.0656831	FALSE	FALSE	TRUE	age_dx,chemo_med,hormtxt_evr
ALL	ALL	iter_006	multivariable	predicted_proba	100	52	1.07685	0.674829	1.59574	2.93542	0.782086	11.0175	0.110548	FALSE	FALSE	TRUE	age_dx,chemo_med,hormtxt_evr
ALL	ALL	iter_007	multivariable	predicted_proba	100	52	2.02975	0.679642	2.9865	7.61221	2.00908	28.8418	0.00282189	TRUE	TRUE	TRUE	age_dx,chemo_med,hormtxt_evr
ALL	ALL	iter_008	multivariable	predicted_proba	100	52	0.135715	0.643205	0.210998	1.14536	0.324671	4.04052	0.832889	FALSE	FALSE	TRUE	age_dx,chemo_med,hormtxt_evr
ALL	ALL	iter_009	multivariable	predicted_proba	100	52	1.59785	0.798635	2.00072	4.94237	1.03308	23.6448	0.0454225	TRUE	TRUE	TRUE	age_dx,chemo_med,hormtxt_evr
ALL	ALL	iter_010	multivariable	predicted_proba	100	52	2.28944	0.864699	2.64768	9.86944	1.81242	53.7435	0.00810472	TRUE	TRUE	TRUE	age_dx,chemo_med,hormtxt_evr
ALL	ALL	iter_011	multivariable	predicted_proba	100	52	1.51858	0.766859	1.98026	4.56574	1.01569	20.5241	0.0476743	TRUE	TRUE	TRUE	age_dx,chemo_med,hormtxt_evr
ALL	ALL	iter_012	multivariable	predicted_proba	100	52	1.39569	0.795351	1.75481	4.03777	0.849449	19.1931	0.0792915	FALSE	FALSE	TRUE	age_dx,chemo_med,hormtxt_evr
ALL	ALL	iter_013	multivariable	predicted_proba	100	52	0.955383	0.638533	1.49622	2.59967	0.743699	9.08736	0.134598	FALSE	FALSE	TRUE	age_dx,chemo_med,hormtxt_evr
ALL	ALL	iter_014	multivariable	predicted_proba	100	52	0.531813	0.678494	0.783814	1.70202	0.450223	6.43427	0.433149	FALSE	FALSE	TRUE	age_dx,chemo_med,hormtxt_evr
ALL	ALL	iter_015	multivariable	predicted_proba	100	52	1.10361	0.727571	1.51684	3.01502	0.724405	12.5487	0.129307	FALSE	FALSE	TRUE	age_dx,chemo_med,hormtxt_evr
ALL	ALL	iter_016	multivariable	predicted_proba	100	52	1.21032	0.766587	1.57884	3.35455	0.746645	15.0714	0.114373	FALSE	FALSE	TRUE	age_dx,chemo_med,hormtxt_evr
ALL	ALL	iter_017	multivariable	predicted_proba	100	52	1.0473	0.761419	1.37546	2.84995	0.640791	12.6753	0.168989	FALSE	FALSE	TRUE	age_dx,chemo_med,hormtxt_evr
ALL	ALL	iter_018	multivariable	predicted_proba	100	52	1.04674	0.640115	1.63524	2.84835	0.81232	9.98758	0.101999	FALSE	FALSE	TRUE	age_dx,chemo_med,hormtxt_evr
ALL	ALL	iter_019	multivariable	predicted_proba	100	52	1.18416	0.709389	1.66927	3.26794	0.813657	13.1252	0.0950644	FALSE	FALSE	TRUE	age_dx,chemo_med,hormtxt_evr
ALL	ALL	iter_020	multivariable	predicted_proba	100	52	2.10678	0.839303	2.51016	8.22174	1.58689	42.5971	0.0120678	TRUE	TRUE	TRUE	age_dx,chemo_med,hormtxt_evr
ALL	ALL	iter_021	multivariable	predicted_proba	100	52	0.849008	0.649007	1.30816	2.33733	0.655063	8.3398	0.190818	FALSE	FALSE	TRUE	age_dx,chemo_med,hormtxt_evr
ALL	ALL	iter_022	multivariable	predicted_proba	100	52	1.45324	0.789476	1.84077	4.27695	0.910189	20.0973	0.0656557	FALSE	FALSE	TRUE	age_dx,chemo_med,hormtxt_evr
ALL	ALL	iter_023	multivariable	predicted_proba	100	52	1.65876	0.736336	2.25272	5.25279	1.24056	22.2413	0.0242769	TRUE	TRUE	TRUE	age_dx,chemo_med,hormtxt_evr
ALL	ALL	iter_024	multivariable	predicted_proba	100	52	1.14494	0.760328	1.50585	3.14225	0.708025	13.9455	0.132106	FALSE	FALSE	TRUE	age_dx,chemo_med,hormtxt_evr
ALL	ALL	iter_025	multivariable	predicted_proba	100	52	0.677006	0.725798	0.932774	1.96798	0.474482	8.16244	0.350936	FALSE	FALSE	TRUE	age_dx,chemo_med,hormtxt_evr
ALL	ALL	iter_026	multivariable	predicted_proba	100	52	1.62379	0.744313	2.18159	5.07226	1.17935	21.8153	0.0291397	TRUE	TRUE	TRUE	age_dx,chemo_med,hormtxt_evr
ALL	ALL	iter_027	multivariable	predicted_proba	100	52	0.677818	0.605496	1.11944	1.96958	0.601137	6.45315	0.262951	FALSE	FALSE	TRUE	age_dx,chemo_med,hormtxt_evr
ALL	ALL	iter_028	multivariable	predicted_proba	100	52	1.85189	0.735201	2.51889	6.37188	1.50821	26.9198	0.0117724	TRUE	TRUE	TRUE	age_dx,chemo_med,hormtxt_evr
ALL	ALL	iter_029	multivariable	predicted_proba	100	52	0.894701	0.676692	1.32217	2.4466	0.649476	9.21647	0.186112	FALSE	FALSE	TRUE	age_dx,chemo_med,hormtxt_evr
ALL	ALL	iter_030	multivariable	predicted_proba	100	52	0.708304	0.719237	0.984799	2.03054	0.495903	8.31434	0.324723	FALSE	FALSE	TRUE	age_dx,chemo_med,hormtxt_evr
ALL	ALL	iter_031	multivariable	predicted_proba	100	52	0.978343	0.659234	1.48406	2.66005	0.730716	9.68344	0.137793	FALSE	FALSE	TRUE	age_dx,chemo_med,hormtxt_evr
ALL	ALL	iter_032	multivariable	predicted_proba	100	52	1.43338	0.645289	2.2213	4.19286	1.18369	14.8519	0.0263305	TRUE	TRUE	TRUE	age_dx,chemo_med,hormtxt_evr
ALL	ALL	iter_033	multivariable	predicted_proba	100	52	1.23383	0.70346	1.75394	3.43436	0.865086	13.6343	0.07944	FALSE	FALSE	TRUE	age_dx,chemo_med,hormtxt_evr
ALL	ALL	iter_034	multivariable	predicted_proba	100	52	1.5687	0.727066	2.15758	4.80041	1.15451	19.9599	0.0309606	TRUE	TRUE	TRUE	age_dx,chemo_med,hormtxt_evr
ALL	ALL	iter_035	multivariable	predicted_proba	100	52	1.94479	0.675031	2.88104	6.9922	1.8622	26.2544	0.00396362	TRUE	TRUE	TRUE	age_dx,chemo_med,hormtxt_evr
ALL	ALL	iter_036	multivariable	predicted_proba	100	52	1.10256	0.715954	1.53999	3.01187	0.740311	12.2534	0.123564	FALSE	FALSE	TRUE	age_dx,chemo_med,hormtxt_evr
ALL	ALL	iter_037	multivariable	predicted_proba	100	52	1.43319	0.689164	2.07961	4.19205	1.08595	16.1825	0.0375615	TRUE	TRUE	TRUE	age_dx,chemo_med,hormtxt_evr
ALL	ALL	iter_038	multivariable	predicted_proba	100	52	1.44753	0.771417	1.87645	4.25258	0.937607	19.2878	0.0605935	FALSE	FALSE	TRUE	age_dx,chemo_med,hormtxt_evr
ALL	ALL	iter_039	multivariable	predicted_proba	100	52	0.829737	0.679347	1.22137	2.29272	0.605464	8.68184	0.221945	FALSE	FALSE	TRUE	age_dx,chemo_med,hormtxt_evr
ALL	ALL	iter_040	multivariable	predicted_proba	100	52	2.00581	0.736332	2.72405	7.4321	1.75527	31.4687	0.00644859	TRUE	TRUE	TRUE	age_dx,chemo_med,hormtxt_evr
ALL	ALL	iter_041	multivariable	predicted_proba	100	52	1.54678	0.829771	1.8641	4.69631	0.923539	23.8814	0.0623072	FALSE	FALSE	TRUE	age_dx,chemo_med,hormtxt_evr
ALL	ALL	iter_042	multivariable	predicted_proba	100	52	0.748251	0.710833	1.05264	2.1133	0.524686	8.51184	0.292506	FALSE	FALSE	TRUE	age_dx,chemo_med,hormtxt_evr
ALL	ALL	iter_043	multivariable	predicted_proba	100	52	1.23228	0.697733	1.76613	3.42905	0.873501	13.4613	0.0773746	FALSE	FALSE	TRUE	age_dx,chemo_med,hormtxt_evr
ALL	ALL	iter_044	multivariable	predicted_proba	100	52	1.36463	0.728701	1.87268	3.91426	0.93838	16.3276	0.0611119	FALSE	FALSE	TRUE	age_dx,chemo_med,hormtxt_evr
ALL	ALL	iter_045	multivariable	predicted_proba	100	52	1.08269	0.68386	1.5832	2.95261	0.772863	11.28	0.113376	FALSE	FALSE	TRUE	age_dx,chemo_med,hormtxt_evr
ALL	ALL	iter_046	multivariable	predicted_proba	100	52	1.17883	0.722114	1.63247	3.25058	0.789398	13.3852	0.10258	FALSE	FALSE	TRUE	age_dx,chemo_med,hormtxt_evr
ALL	ALL	iter_047	multivariable	predicted_proba	100	52	0.571146	0.751973	0.75953	1.77029	0.405476	7.72906	0.447536	FALSE	FALSE	TRUE	age_dx,chemo_med,hormtxt_evr
ALL	ALL	iter_048	multivariable	predicted_proba	100	52	1.49219	0.727304	2.05167	4.44681	1.06897	18.4983	0.0402018	TRUE	TRUE	TRUE	age_dx,chemo_med,hormtxt_evr
ALL	ALL	iter_049	multivariable	predicted_proba	100	52	1.4072	0.665761	2.11368	4.08451	1.10775	15.0604	0.034543	TRUE	TRUE	TRUE	age_dx,chemo_med,hormtxt_evr
ALL	ALL	iter_050	multivariable	predicted_proba	100	52	1.36721	0.611006	2.23763	3.92438	1.1849	12.9975	0.025245	TRUE	TRUE	TRUE	age_dx,chemo_med,hormtxt_evr
ALL	ALL	iter_051	multivariable	predicted_proba	100	52	0.633806	0.73835	0.858408	1.88477	0.443378	8.01203	0.390667	FALSE	FALSE	TRUE	age_dx,chemo_med,hormtxt_evr
ALL	ALL	iter_052	multivariable	predicted_proba	100	52	0.81587	0.683161	1.19426	2.26114	0.59268	8.62652	0.232377	FALSE	FALSE	TRUE	age_dx,chemo_med,hormtxt_evr
ALL	ALL	iter_053	multivariable	predicted_proba	100	52	1.61355	0.832474	1.93826	5.0206	0.982093	25.6661	0.0525917	FALSE	FALSE	TRUE	age_dx,chemo_med,hormtxt_evr
ALL	ALL	iter_054	multivariable	predicted_proba	100	52	0.532845	0.658024	0.809766	1.70377	0.469139	6.1876	0.418074	FALSE	FALSE	TRUE	age_dx,chemo_med,hormtxt_evr
ALL	ALL	iter_055	multivariable	predicted_proba	100	52	0.797163	0.796432	1.00092	2.21924	0.465886	10.5713	0.316866	FALSE	FALSE	TRUE	age_dx,chemo_med,hormtxt_evr
ALL	ALL	iter_056	multivariable	predicted_proba	100	52	1.49206	0.648401	2.30113	4.44623	1.24759	15.8457	0.0213842	TRUE	TRUE	TRUE	age_dx,chemo_med,hormtxt_evr
ALL	ALL	iter_057	multivariable	predicted_proba	100	52	0.872806	0.742731	1.17513	2.39362	0.558266	10.2629	0.239942	FALSE	FALSE	TRUE	age_dx,chemo_med,hormtxt_evr
ALL	ALL	iter_058	multivariable	predicted_proba	100	52	1.45375	0.713193	2.03836	4.27912	1.05751	17.3151	0.0415136	TRUE	TRUE	TRUE	age_dx,chemo_med,hormtxt_evr
ALL	ALL	iter_059	multivariable	predicted_proba	100	52	1.40505	0.71944	1.95298	4.07575	0.994991	16.6954	0.0508215	FALSE	FALSE	TRUE	age_dx,chemo_med,hormtxt_evr
ALL	ALL	iter_060	multivariable	predicted_proba	100	52	1.56845	0.741188	2.11614	4.79923	1.12272	20.515	0.0343332	TRUE	TRUE	TRUE	age_dx,chemo_med,hormtxt_evr
ALL	ALL	iter_061	multivariable	predicted_proba	100	52	0.999722	0.652935	1.53112	2.71753	0.755778	9.77132	0.12574	FALSE	FALSE	TRUE	age_dx,chemo_med,hormtxt_evr
ALL	ALL	iter_062	multivariable	predicted_proba	100	52	1.36935	0.710053	1.92852	3.9328	0.977919	15.8161	0.0537908	FALSE	FALSE	TRUE	age_dx,chemo_med,hormtxt_evr
ALL	ALL	iter_063	multivariable	predicted_proba	100	52	1.51232	0.777909	1.94409	4.53726	0.987727	20.8426	0.0518847	FALSE	FALSE	TRUE	age_dx,chemo_med,hormtxt_evr
ALL	ALL	iter_064	multivariable	predicted_proba	100	52	0.265142	0.617691	0.429248	1.30362	0.388481	4.37451	0.667743	FALSE	FALSE	TRUE	age_dx,chemo_med,hormtxt_evr
ALL	ALL	iter_065	multivariable	predicted_proba	100	52	0.500866	0.633594	0.790516	1.65015	0.476658	5.71268	0.429227	FALSE	FALSE	TRUE	age_dx,chemo_med,hormtxt_evr
ALL	ALL	iter_066	multivariable	predicted_proba	100	52	1.35856	0.725695	1.87208	3.89059	0.938216	16.1335	0.0611951	FALSE	FALSE	TRUE	age_dx,chemo_med,hormtxt_evr
ALL	ALL	iter_067	multivariable	predicted_proba	100	52	1.84117	0.686019	2.68384	6.30389	1.64312	24.1852	0.00727812	TRUE	TRUE	TRUE	age_dx,chemo_med,hormtxt_evr
ALL	ALL	iter_068	multivariable	predicted_proba	100	52	0.681005	0.691661	0.984594	1.97586	0.509347	7.66478	0.324824	FALSE	FALSE	TRUE	age_dx,chemo_med,hormtxt_evr
ALL	ALL	iter_069	multivariable	predicted_proba	100	52	0.663764	0.660692	1.00465	1.94209	0.53197	7.09009	0.315066	FALSE	FALSE	TRUE	age_dx,chemo_med,hormtxt_evr
ALL	ALL	iter_070	multivariable	predicted_proba	100	52	1.42897	0.736781	1.93948	4.17441	0.985022	17.6907	0.0524427	FALSE	FALSE	TRUE	age_dx,chemo_med,hormtxt_evr
ALL	ALL	iter_071	multivariable	predicted_proba	100	52	1.32503	0.714922	1.85339	3.76229	0.926636	15.2755	0.0638269	FALSE	FALSE	TRUE	age_dx,chemo_med,hormtxt_evr
ALL	ALL	iter_072	multivariable	predicted_proba	100	52	0.975085	0.769322	1.26746	2.65139	0.586983	11.9763	0.204991	FALSE	FALSE	TRUE	age_dx,chemo_med,hormtxt_evr
ALL	ALL	iter_073	multivariable	predicted_proba	100	52	1.20994	0.798165	1.5159	3.35327	0.701567	16.0276	0.129545	FALSE	FALSE	TRUE	age_dx,chemo_med,hormtxt_evr
ALL	ALL	iter_074	multivariable	predicted_proba	100	52	1.0975	0.768246	1.42858	2.99666	0.664821	13.5073	0.153126	FALSE	FALSE	TRUE	age_dx,chemo_med,hormtxt_evr
ALL	ALL	iter_075	multivariable	predicted_proba	100	52	0.51721	0.757314	0.682953	1.67734	0.380184	7.40029	0.494637	FALSE	FALSE	TRUE	age_dx,chemo_med,hormtxt_evr
ALL	ALL	iter_076	multivariable	predicted_proba	100	52	1.39032	0.749364	1.85533	4.01614	0.924589	17.4449	0.0635485	FALSE	FALSE	TRUE	age_dx,chemo_med,hormtxt_evr
ALL	ALL	iter_077	multivariable	predicted_proba	100	52	1.33001	0.661581	2.01034	3.78107	1.03389	13.8278	0.0443948	TRUE	TRUE	TRUE	age_dx,chemo_med,hormtxt_evr
ALL	ALL	iter_078	multivariable	predicted_proba	100	52	0.859339	0.706331	1.21662	2.3616	0.591529	9.42837	0.223748	FALSE	FALSE	TRUE	age_dx,chemo_med,hormtxt_evr
ALL	ALL	iter_079	multivariable	predicted_proba	100	52	1.1057	0.679555	1.6271	3.02135	0.797559	11.4456	0.103716	FALSE	FALSE	TRUE	age_dx,chemo_med,hormtxt_evr
ALL	ALL	iter_080	multivariable	predicted_proba	100	52	2.19396	0.712244	3.08035	8.97066	2.22106	36.2316	0.0020676	TRUE	TRUE	TRUE	age_dx,chemo_med,hormtxt_evr
ALL	ALL	iter_081	multivariable	predicted_proba	100	52	0.363828	0.753198	0.483044	1.43883	0.328765	6.29697	0.629065	FALSE	FALSE	TRUE	age_dx,chemo_med,hormtxt_evr
ALL	ALL	iter_082	multivariable	predicted_proba	100	52	1.83635	0.672669	2.72995	6.27359	1.67857	23.4473	0.00633448	TRUE	TRUE	TRUE	age_dx,chemo_med,hormtxt_evr
ALL	ALL	iter_083	multivariable	predicted_proba	100	52	0.664452	0.689292	0.963964	1.94343	0.503317	7.50402	0.335064	FALSE	FALSE	TRUE	age_dx,chemo_med,hormtxt_evr
ALL	ALL	iter_084	multivariable	predicted_proba	100	52	1.36334	0.691892	1.97045	3.90921	1.00728	15.1715	0.0487871	TRUE	TRUE	TRUE	age_dx,chemo_med,hormtxt_evr
ALL	ALL	iter_085	multivariable	predicted_proba	100	52	1.6809	0.75611	2.22309	5.37041	1.22013	23.6379	0.0262096	TRUE	TRUE	TRUE	age_dx,chemo_med,hormtxt_evr
ALL	ALL	iter_086	multivariable	predicted_proba	100	52	1.20287	0.661637	1.81802	3.32966	0.91036	12.1783	0.0690611	FALSE	FALSE	TRUE	age_dx,chemo_med,hormtxt_evr
ALL	ALL	iter_087	multivariable	predicted_proba	100	52	1.48344	0.788208	1.88204	4.4081	0.940431	20.6621	0.05983	FALSE	FALSE	TRUE	age_dx,chemo_med,hormtxt_evr
ALL	ALL	iter_088	multivariable	predicted_proba	100	52	1.19344	0.697407	1.71125	3.2984	0.840755	12.9401	0.0870352	FALSE	FALSE	TRUE	age_dx,chemo_med,hormtxt_evr
ALL	ALL	iter_089	multivariable	predicted_proba	100	52	1.1701	0.674339	1.73518	3.22231	0.859349	12.0828	0.0827089	FALSE	FALSE	TRUE	age_dx,chemo_med,hormtxt_evr
ALL	ALL	iter_090	multivariable	predicted_proba	100	52	0.973542	0.65825	1.47899	2.64731	0.728619	9.61851	0.139144	FALSE	FALSE	TRUE	age_dx,chemo_med,hormtxt_evr
ALL	ALL	iter_091	multivariable	predicted_proba	100	52	1.6899	0.806863	2.09441	5.41893	1.11458	26.3461	0.0362238	TRUE	TRUE	TRUE	age_dx,chemo_med,hormtxt_evr
ALL	ALL	iter_092	multivariable	predicted_proba	100	52	1.93294	0.66053	2.92635	6.90982	1.89331	25.218	0.00342964	TRUE	TRUE	TRUE	age_dx,chemo_med,hormtxt_evr
ALL	ALL	iter_093	multivariable	predicted_proba	100	52	0.275263	0.621776	0.442704	1.31688	0.389303	4.45453	0.65798	FALSE	FALSE	TRUE	age_dx,chemo_med,hormtxt_evr
ALL	ALL	iter_094	multivariable	predicted_proba	100	52	2.06705	0.728626	2.83692	7.90151	1.89453	32.9548	0.0045551	TRUE	TRUE	TRUE	age_dx,chemo_med,hormtxt_evr
ALL	ALL	iter_095	multivariable	predicted_proba	100	52	1.34434	0.720882	1.86486	3.83566	0.933737	15.7563	0.0622014	FALSE	FALSE	TRUE	age_dx,chemo_med,hormtxt_evr
ALL	ALL	iter_096	multivariable	predicted_proba	100	52	1.15177	0.661568	1.74097	3.16379	0.865129	11.5701	0.0816882	FALSE	FALSE	TRUE	age_dx,chemo_med,hormtxt_evr
ALL	ALL	iter_097	multivariable	predicted_proba	100	52	1.24241	0.674645	1.84158	3.46396	0.923239	12.9967	0.0655367	FALSE	FALSE	TRUE	age_dx,chemo_med,hormtxt_evr
ALL	ALL	iter_098	multivariable	predicted_proba	100	52	1.65176	0.715793	2.30759	5.21615	1.28252	21.2145	0.0210218	TRUE	TRUE	TRUE	age_dx,chemo_med,hormtxt_evr
ALL	ALL	iter_099	multivariable	predicted_proba	100	52	1.75165	0.688315	2.54484	5.76413	1.49568	22.2141	0.0109326	TRUE	TRUE	TRUE	age_dx,chemo_med,hormtxt_evr
ALL	ALL	iter_100	multivariable	predicted_proba	100	52	0.558101	0.718645	0.776602	1.74735	0.427237	7.14648	0.437393	FALSE	FALSE	TRUE	age_dx,chemo_med,hormtxt_evr
STACK	STACK	iter_001	multivariable	predicted_proba	100	52	3.22361	3.17012	1.01687	25.1186	0.0503014	12543.2	0.309215	FALSE	FALSE	TRUE	age_dx,chemo_med,hormtxt_evr
STACK	STACK	iter_002	multivariable	predicted_proba	100	52	0.692757	2.65509	0.260917	1.99922	0.0109861	363.812	0.794157	FALSE	FALSE	TRUE	age_dx,chemo_med,hormtxt_evr
STACK	STACK	iter_003	multivariable	predicted_proba	100	52	1.21303	0.744096	1.6302	3.36365	0.782411	14.4606	0.103059	FALSE	FALSE	TRUE	age_dx,chemo_med,hormtxt_evr
STACK	STACK	iter_004	multivariable	predicted_proba	100	52	7.85891	25.6837	0.305989	2588.69	3.55723e-19	1.88385e+25	0.759613	FALSE	FALSE	TRUE	age_dx,chemo_med,hormtxt_evr
STACK	STACK	iter_005	multivariable	predicted_proba	100	52	-161.782	323.799	-0.499637	5.48315e-71	0	2.27568e+205	0.617331	FALSE	FALSE	FALSE	age_dx,chemo_med,hormtxt_evr
STACK	STACK	iter_006	multivariable	predicted_proba	100	52	-10.8589	29.9409	-0.362678	1.92329e-05	6.28522e-31	5.88528e+20	0.716846	FALSE	FALSE	FALSE	age_dx,chemo_med,hormtxt_evr
STACK	STACK	iter_007	multivariable	predicted_proba	100	52	0.320307	1.27326	0.251564	1.37755	0.113581	16.7075	0.801378	FALSE	FALSE	TRUE	age_dx,chemo_med,hormtxt_evr
STACK	STACK	iter_008	multivariable	predicted_proba	100	52	-19.082	290.599	-0.0656646	5.16145e-09	2.26378e-256	1.17682e+239	0.947645	FALSE	FALSE	FALSE	age_dx,chemo_med,hormtxt_evr
STACK	STACK	iter_009	multivariable	predicted_proba	100	52	0.401289	2.22083	0.180693	1.49375	0.0192265	116.052	0.856609	FALSE	FALSE	TRUE	age_dx,chemo_med,hormtxt_evr
STACK	STACK	iter_010	multivariable	predicted_proba	100	52	1.13163	1.21899	0.92833	3.1007	0.284349	33.8118	0.353236	FALSE	FALSE	TRUE	age_dx,chemo_med,hormtxt_evr
STACK	STACK	iter_011	multivariable	predicted_proba	100	52	1.61827	1.03444	1.5644	5.04438	0.66419	38.3109	0.117724	FALSE	FALSE	TRUE	age_dx,chemo_med,hormtxt_evr
STACK	STACK	iter_012	multivariable	predicted_proba	100	52	0.164309	1.27133	0.129242	1.17858	0.0975448	14.2401	0.897166	FALSE	FALSE	TRUE	age_dx,chemo_med,hormtxt_evr
STACK	STACK	iter_013	multivariable	predicted_proba	100	52	227.637	409.611	0.555739	7.26745e+98	0	inf	0.578389	FALSE	FALSE	TRUE	age_dx,chemo_med,hormtxt_evr
STACK	STACK	iter_014	multivariable	predicted_proba	100	52	317.68	455.946	0.69675	9.26308e+137	0	inf	0.485959	FALSE	FALSE	TRUE	age_dx,chemo_med,hormtxt_evr
STACK	STACK	iter_015	multivariable	predicted_proba	100	52	0.510354	1.50027	0.340174	1.66588	0.0880258	31.5266	0.733725	FALSE	FALSE	TRUE	age_dx,chemo_med,hormtxt_evr
STACK	STACK	iter_016	multivariable	predicted_proba	100	52	-0.199407	0.73439	-0.271527	0.819217	0.194216	3.45551	0.785986	FALSE	FALSE	FALSE	age_dx,chemo_med,hormtxt_evr
STACK	STACK	iter_017	multivariable	predicted_proba	100	52	0.774121	38.2925	0.020216	2.16869	5.51486e-33	8.52822e+32	0.983871	FALSE	FALSE	TRUE	age_dx,chemo_med,hormtxt_evr
STACK	STACK	iter_018	multivariable	predicted_proba	100	52	-21.2181	29.9015	-0.7096	6.09654e-10	2.15201e-35	1.72712e+16	0.477952	FALSE	FALSE	FALSE	age_dx,chemo_med,hormtxt_evr
STACK	STACK	iter_019	multivariable	predicted_proba	100	52	0.415578	1.38968	0.299046	1.51525	0.0994453	23.0878	0.764905	FALSE	FALSE	TRUE	age_dx,chemo_med,hormtxt_evr
STACK	STACK	iter_020	multivariable	predicted_proba	100	52	1.06246	0.941397	1.1286	2.89349	0.457197	18.3122	0.259066	FALSE	FALSE	TRUE	age_dx,chemo_med,hormtxt_evr
STACK	STACK	iter_021	multivariable	predicted_proba	100	52	0.456655	1.37889	0.331175	1.57878	0.10583	23.5525	0.740512	FALSE	FALSE	TRUE	age_dx,chemo_med,hormtxt_evr
STACK	STACK	iter_022	multivariable	predicted_proba	100	52	0.92617	2.28325	0.405637	2.52482	0.0287559	221.684	0.685009	FALSE	FALSE	TRUE	age_dx,chemo_med,hormtxt_evr
STACK	STACK	iter_023	multivariable	predicted_proba	100	52	1.87687	1.37799	1.36203	6.53302	0.438697	97.2889	0.173188	FALSE	FALSE	TRUE	age_dx,chemo_med,hormtxt_evr
STACK	STACK	iter_024	multivariable	predicted_proba	100	52	0.184851	0.895385	0.206449	1.20304	0.20803	6.95718	0.83644	FALSE	FALSE	TRUE	age_dx,chemo_med,hormtxt_evr
STACK	STACK	iter_025	multivariable	predicted_proba	100	52	2.95641	9.75056	0.303204	19.2288	9.64414e-08	3.83388e+09	0.761734	FALSE	FALSE	TRUE	age_dx,chemo_med,hormtxt_evr
STACK	STACK	iter_026	multivariable	predicted_proba	100	52	0.0806427	8.20639	0.00982682	1.08398	1.12132e-07	1.04789e+07	0.992159	FALSE	FALSE	TRUE	age_dx,chemo_med,hormtxt_evr
STACK	STACK	iter_027	multivariable	predicted_proba	100	52	2.45164	0.969861	2.52783	11.6074	1.73455	77.6751	0.011477	TRUE	TRUE	TRUE	age_dx,chemo_med,hormtxt_evr
STACK	STACK	iter_028	multivariable	predicted_proba	100	52	1.13536	1.07766	1.05354	3.11229	0.376505	25.7269	0.292095	FALSE	FALSE	TRUE	age_dx,chemo_med,hormtxt_evr
STACK	STACK	iter_029	multivariable	predicted_proba	100	52	111.428	303.968	0.366579	2.46956e+48	4.51637e-211	1.35035e+307	0.713933	FALSE	FALSE	TRUE	age_dx,chemo_med,hormtxt_evr
STACK	STACK	iter_030	multivariable	predicted_proba	100	52	1.89917	1.05348	1.80276	6.68037	0.847378	52.6652	0.0714255	FALSE	FALSE	TRUE	age_dx,chemo_med,hormtxt_evr
STACK	STACK	iter_031	multivariable	predicted_proba	100	52	32.4553	38.3559	0.846161	124494072065052	2.79602e-19	5.54315e+46	0.397463	FALSE	FALSE	TRUE	age_dx,chemo_med,hormtxt_evr
STACK	STACK	iter_032	multivariable	predicted_proba	100	52	0.61759	0.826169	0.747535	1.85445	0.367265	9.3638	0.454741	FALSE	FALSE	TRUE	age_dx,chemo_med,hormtxt_evr
STACK	STACK	iter_033	multivariable	predicted_proba	100	52	-0.537279	1.2703	-0.422953	0.584336	0.0484593	7.04608	0.67233	FALSE	FALSE	FALSE	age_dx,chemo_med,hormtxt_evr
STACK	STACK	iter_034	multivariable	predicted_proba	100	52	1.01753	1.50597	0.675665	2.76636	0.144551	52.9415	0.499253	FALSE	FALSE	TRUE	age_dx,chemo_med,hormtxt_evr
STACK	STACK	iter_035	multivariable	predicted_proba	100	52	32.567	41.2112	0.790247	139214828658729	1.1605e-21	1.67003e+49	0.429383	FALSE	FALSE	TRUE	age_dx,chemo_med,hormtxt_evr
STACK	STACK	iter_036	multivariable	predicted_proba	100	52	-0.675482	0.878785	-0.768655	0.508911	0.0909115	2.84882	0.442098	FALSE	FALSE	FALSE	age_dx,chemo_med,hormtxt_evr
STACK	STACK	iter_037	multivariable	predicted_proba	100	52	2.53422	1.25283	2.0228	12.6065	1.08191	146.894	0.0430937	TRUE	TRUE	TRUE	age_dx,chemo_med,hormtxt_evr
STACK	STACK	iter_038	multivariable	predicted_proba	100	52	141.551	299.419	0.472753	2.98446e+61	4.06678e-194	inf	0.636389	FALSE	FALSE	TRUE	age_dx,chemo_med,hormtxt_evr
STACK	STACK	iter_039	multivariable	predicted_proba	100	52	-0.288302	0.921113	-0.312993	0.749535	0.123237	4.55874	0.754286	FALSE	FALSE	FALSE	age_dx,chemo_med,hormtxt_evr
STACK	STACK	iter_040	multivariable	predicted_proba	100	52	1.13579	1.25939	0.901856	3.11364	0.263798	36.7507	0.367133	FALSE	FALSE	TRUE	age_dx,chemo_med,hormtxt_evr
STACK	STACK	iter_041	multivariable	predicted_proba	100	52	1.344	0.971892	1.38287	3.83434	0.570709	25.7613	0.166705	FALSE	FALSE	TRUE	age_dx,chemo_med,hormtxt_evr
STACK	STACK	iter_042	multivariable	predicted_proba	100	52	442.162	430.999	1.0259	1.068e+192	0	inf	0.304938	FALSE	FALSE	TRUE	age_dx,chemo_med,hormtxt_evr
STACK	STACK	iter_043	multivariable	predicted_proba	100	52	0.318102	1.78696	0.178013	1.37452	0.0414084	45.6258	0.858713	FALSE	FALSE	TRUE	age_dx,chemo_med,hormtxt_evr
STACK	STACK	iter_044	multivariable	predicted_proba	100	52	1.73801	2.9682	0.585541	5.686	0.0169148	1911.38	0.558184	FALSE	FALSE	TRUE	age_dx,chemo_med,hormtxt_evr
STACK	STACK	iter_045	multivariable	predicted_proba	100	52	-0.602549	1.11141	-0.542147	0.547414	0.0619841	4.83451	0.587717	FALSE	FALSE	FALSE	age_dx,chemo_med,hormtxt_evr
STACK	STACK	iter_046	multivariable	predicted_proba	100	52	5.79899	28.6443	0.202448	329.965	1.36884e-22	7.95392e+26	0.839567	FALSE	FALSE	TRUE	age_dx,chemo_med,hormtxt_evr
STACK	STACK	iter_047	multivariable	predicted_proba	100	52	-6.40914	10.3258	-0.620693	0.00164644	2.67438e-12	1.01361e+06	0.534802	FALSE	FALSE	FALSE	age_dx,chemo_med,hormtxt_evr
STACK	STACK	iter_048	multivariable	predicted_proba	100	52	9.47052	36.236	0.261357	12971.7	1.85707e-27	9.06077e+34	0.793818	FALSE	FALSE	TRUE	age_dx,chemo_med,hormtxt_evr
STACK	STACK	iter_049	multivariable	predicted_proba	100	52	1.26209	0.904372	1.39554	3.53279	0.600225	20.7932	0.162853	FALSE	FALSE	TRUE	age_dx,chemo_med,hormtxt_evr
STACK	STACK	iter_050	multivariable	predicted_proba	100	52	1.76066	1.46007	1.20587	5.81626	0.33253	101.732	0.227867	FALSE	FALSE	TRUE	age_dx,chemo_med,hormtxt_evr
STACK	STACK	iter_051	multivariable	predicted_proba	100	52	-2.09078	1.29166	-1.61868	0.123591	0.00982939	1.55398	0.105516	FALSE	FALSE	FALSE	age_dx,chemo_med,hormtxt_evr
STACK	STACK	iter_052	multivariable	predicted_proba	100	52	-1.37432	30.1805	-0.0455368	0.253011	5.16948e-27	1.23831e+25	0.963679	FALSE	FALSE	FALSE	age_dx,chemo_med,hormtxt_evr
STACK	STACK	iter_053	multivariable	predicted_proba	100	52	2.37503	2.09512	1.1336	10.7513	0.177049	652.872	0.256962	FALSE	FALSE	TRUE	age_dx,chemo_med,hormtxt_evr
STACK	STACK	iter_054	multivariable	predicted_proba	100	52	-0.168331	1.1063	-0.152157	0.845074	0.0966517	7.3889	0.879063	FALSE	FALSE	FALSE	age_dx,chemo_med,hormtxt_evr
STACK	STACK	iter_055	multivariable	predicted_proba	100	52	-2.39599	8.58493	-0.279093	0.0910825	4.48675e-09	1.849e+06	0.780174	FALSE	FALSE	FALSE	age_dx,chemo_med,hormtxt_evr
STACK	STACK	iter_056	multivariable	predicted_proba	100	52	0.708075	0.91681	0.772325	2.03008	0.336607	12.2434	0.439922	FALSE	FALSE	TRUE	age_dx,chemo_med,hormtxt_evr
STACK	STACK	iter_057	multivariable	predicted_proba	100	52	-6.00532	6.18208	-0.971407	0.00246561	1.34811e-08	450.944	0.331346	FALSE	FALSE	FALSE	age_dx,chemo_med,hormtxt_evr
STACK	STACK	iter_058	multivariable	predicted_proba	100	52	0.808859	2.092	0.386644	2.24535	0.0372021	135.519	0.69902	FALSE	FALSE	TRUE	age_dx,chemo_med,hormtxt_evr
STACK	STACK	iter_059	multivariable	predicted_proba	100	52	1.03151	1.09752	0.939853	2.80529	0.326413	24.1096	0.347293	FALSE	FALSE	TRUE	age_dx,chemo_med,hormtxt_evr
STACK	STACK	iter_060	multivariable	predicted_proba	100	52	1.49292	1.64907	0.905309	4.45008	0.17566	112.736	0.365302	FALSE	FALSE	TRUE	age_dx,chemo_med,hormtxt_evr
STACK	STACK	iter_061	multivariable	predicted_proba	100	52	0.609407	1.53322	0.397469	1.83934	0.0911139	37.1313	0.691021	FALSE	FALSE	TRUE	age_dx,chemo_med,hormtxt_evr
STACK	STACK	iter_062	multivariable	predicted_proba	100	52	204.078	379.31	0.538025	4.26475e+88	6.32119e-235	inf	0.59056	FALSE	FALSE	TRUE	age_dx,chemo_med,hormtxt_evr
STACK	STACK	iter_063	multivariable	predicted_proba	100	52	-1.37043	1.40559	-0.974983	0.253998	0.0161581	3.99275	0.329569	FALSE	FALSE	FALSE	age_dx,chemo_med,hormtxt_evr
STACK	STACK	iter_064	multivariable	predicted_proba	100	52	0.691834	1.74577	0.396291	1.99738	0.0652312	61.1596	0.69189	FALSE	FALSE	TRUE	age_dx,chemo_med,hormtxt_evr
STACK	STACK	iter_065	multivariable	predicted_proba	100	52	107.892	407.151	0.264993	7.19512e+46	0	inf	0.791015	FALSE	FALSE	TRUE	age_dx,chemo_med,hormtxt_evr
STACK	STACK	iter_066	multivariable	predicted_proba	100	52	0.650134	1.40295	0.463405	1.9158	0.122505	29.9601	0.643074	FALSE	FALSE	TRUE	age_dx,chemo_med,hormtxt_evr
STACK	STACK	iter_067	multivariable	predicted_proba	100	52	11.1742	13.6782	0.816936	71271.2	1.62171e-07	3.13224e+16	0.413965	FALSE	FALSE	TRUE	age_dx,chemo_med,hormtxt_evr
STACK	STACK	iter_068	multivariable	predicted_proba	100	52	0.934437	0.808764	1.15539	2.54578	0.521675	12.4234	0.247931	FALSE	FALSE	TRUE	age_dx,chemo_med,hormtxt_evr
STACK	STACK	iter_069	multivariable	predicted_proba	100	52	-0.712718	1.32261	-0.538872	0.49031	0.0366996	6.55058	0.589975	FALSE	FALSE	FALSE	age_dx,chemo_med,hormtxt_evr
STACK	STACK	iter_070	multivariable	predicted_proba	100	52	2.24533	1.08095	2.07719	9.44356	1.1351	78.5666	0.0377836	TRUE	TRUE	TRUE	age_dx,chemo_med,hormtxt_evr
STACK	STACK	iter_071	multivariable	predicted_proba	100	52	-0.583591	1.41452	-0.412571	0.557891	0.0348744	8.92468	0.679921	FALSE	FALSE	FALSE	age_dx,chemo_med,hormtxt_evr
STACK	STACK	iter_072	multivariable	predicted_proba	100	52	0.994737	1.45978	0.68143	2.70401	0.154683	47.2687	0.495599	FALSE	FALSE	TRUE	age_dx,chemo_med,hormtxt_evr
STACK	STACK	iter_073	multivariable	predicted_proba	100	52	-4.37451	4.68756	-0.933218	0.0125943	1.28859e-06	123.092	0.350707	FALSE	FALSE	FALSE	age_dx,chemo_med,hormtxt_evr
STACK	STACK	iter_074	multivariable	predicted_proba	100	52	-0.549838	1.28619	-0.427493	0.577043	0.0463875	7.17821	0.66902	FALSE	FALSE	FALSE	age_dx,chemo_med,hormtxt_evr
STACK	STACK	iter_075	multivariable	predicted_proba	100	52	-1.67107	1.31675	-1.26909	0.188045	0.0142378	2.4836	0.204409	FALSE	FALSE	FALSE	age_dx,chemo_med,hormtxt_evr
STACK	STACK	iter_076	multivariable	predicted_proba	100	52	1.90467	1.41562	1.34546	6.71718	0.418991	107.688	0.178476	FALSE	FALSE	TRUE	age_dx,chemo_med,hormtxt_evr
STACK	STACK	iter_077	multivariable	predicted_proba	100	52	-0.371225	1.88462	-0.196976	0.689889	0.0171626	27.7315	0.843847	FALSE	FALSE	FALSE	age_dx,chemo_med,hormtxt_evr
STACK	STACK	iter_078	multivariable	predicted_proba	100	52	1.12943	1.18783	0.950835	3.09389	0.301594	31.7387	0.341688	FALSE	FALSE	TRUE	age_dx,chemo_med,hormtxt_evr
STACK	STACK	iter_079	multivariable	predicted_proba	100	52	2.62969	1.30498	2.01511	13.8694	1.07462	179.004	0.0438929	TRUE	TRUE	TRUE	age_dx,chemo_med,hormtxt_evr
STACK	STACK	iter_080	multivariable	predicted_proba	100	52	0.391925	1.36902	0.286282	1.47983	0.101135	21.6532	0.774662	FALSE	FALSE	TRUE	age_dx,chemo_med,hormtxt_evr
STACK	STACK	iter_081	multivariable	predicted_proba	100	52	0.116102	1.38358	0.0839139	1.12311	0.0745962	16.9094	0.933125	FALSE	FALSE	TRUE	age_dx,chemo_med,hormtxt_evr
STACK	STACK	iter_082	multivariable	predicted_proba	100	52	5.8491	4.83189	1.21052	346.922	0.0267498	4.49927e+06	0.226079	FALSE	FALSE	TRUE	age_dx,chemo_med,hormtxt_evr
STACK	STACK	iter_083	multivariable	predicted_proba	100	52	2.43544	8.74925	0.278359	11.4208	4.07682e-07	3.19943e+08	0.780736	FALSE	FALSE	TRUE	age_dx,chemo_med,hormtxt_evr
STACK	STACK	iter_084	multivariable	predicted_proba	100	52	2.6679	1.28138	2.08205	14.4097	1.16933	177.57	0.0373382	TRUE	TRUE	TRUE	age_dx,chemo_med,hormtxt_evr
STACK	STACK	iter_085	multivariable	predicted_proba	100	52	-0.0228512	1.51083	-0.0151249	0.977408	0.0505885	18.8843	0.987933	FALSE	FALSE	FALSE	age_dx,chemo_med,hormtxt_evr
STACK	STACK	iter_086	multivariable	predicted_proba	100	52	-12.0283	27.7273	-0.433809	5.97252e-06	1.49507e-29	2.3859e+18	0.664427	FALSE	FALSE	FALSE	age_dx,chemo_med,hormtxt_evr
STACK	STACK	iter_087	multivariable	predicted_proba	100	52	0.206246	1.49851	0.137634	1.22906	0.0651684	23.1796	0.890529	FALSE	FALSE	TRUE	age_dx,chemo_med,hormtxt_evr
STACK	STACK	iter_088	multivariable	predicted_proba	100	52	-0.742875	25.5034	-0.0291285	0.475744	9.30837e-23	2.4315e+21	0.976762	FALSE	FALSE	FALSE	age_dx,chemo_med,hormtxt_evr
STACK	STACK	iter_089	multivariable	predicted_proba	100	52	-0.14857	1.36516	-0.10883	0.86194	0.0593541	12.5171	0.913338	FALSE	FALSE	FALSE	age_dx,chemo_med,hormtxt_evr
STACK	STACK	iter_090	multivariable	predicted_proba	100	52	1.859	1.45797	1.27506	6.41732	0.368408	111.784	0.202287	FALSE	FALSE	TRUE	age_dx,chemo_med,hormtxt_evr
STACK	STACK	iter_091	multivariable	predicted_proba	100	52	0.640486	0.888823	0.720601	1.8974	0.332348	10.8325	0.471155	FALSE	FALSE	TRUE	age_dx,chemo_med,hormtxt_evr
STACK	STACK	iter_092	multivariable	predicted_proba	100	52	1.94453	1.0346	1.8795	6.99031	0.92012	53.1067	0.0601767	FALSE	FALSE	TRUE	age_dx,chemo_med,hormtxt_evr
STACK	STACK	iter_093	multivariable	predicted_proba	100	52	1.11455	1.44096	0.773478	3.0482	0.180924	51.3558	0.439239	FALSE	FALSE	TRUE	age_dx,chemo_med,hormtxt_evr
STACK	STACK	iter_094	multivariable	predicted_proba	100	52	4.75495	2.04511	2.32504	116.158	2.10984	6395.15	0.02007	TRUE	TRUE	TRUE	age_dx,chemo_med,hormtxt_evr
STACK	STACK	iter_095	multivariable	predicted_proba	100	52	0.168548	1.14932	0.14665	1.18358	0.124422	11.2591	0.883408	FALSE	FALSE	TRUE	age_dx,chemo_med,hormtxt_evr
STACK	STACK	iter_096	multivariable	predicted_proba	100	52	1.28082	1.3464	0.951287	3.59958	0.257152	50.3863	0.341459	FALSE	FALSE	TRUE	age_dx,chemo_med,hormtxt_evr
STACK	STACK	iter_097	multivariable	predicted_proba	100	52	190.872	361.335	0.528241	7.84461e+82	2.11871e-225	inf	0.597332	FALSE	FALSE	TRUE	age_dx,chemo_med,hormtxt_evr
STACK	STACK	iter_098	multivariable	predicted_proba	100	52	4.65438	7.89585	0.589472	105.044	1.99717e-05	5.52491e+08	0.555545	FALSE	FALSE	TRUE	age_dx,chemo_med,hormtxt_evr
STACK	STACK	iter_099	multivariable	predicted_proba	100	52	21.4384	35.8145	0.598597	2.04454e+09	6.68739e-22	6.25076e+39	0.549442	FALSE	FALSE	TRUE	age_dx,chemo_med,hormtxt_evr
STACK	STACK	iter_100	multivariable	predicted_proba	100	52	-0.291401	0.963961	-0.302296	0.747216	0.112959	4.94277	0.762427	FALSE	FALSE	FALSE	age_dx,chemo_med,hormtxt_evr

### Sheet: LumB_internal_summary_COX
block	analysis	n_iterations	hr_mean	hr_sd	hr_median	hr_p2_5	hr_p97_5	n_sig_p_lt_0_05	frac_sig_p_lt_0_05	n_ci_excludes_1	frac_ci_excludes_1	n_hr_gt1	frac_hr_gt1
ALL	multivariable	100	5.93814	3.93061	5.41498	1.00165	15.923	41	0.41	41	0.41	97	0.97
STACK	multivariable	100	1.068e+190	inf	2.5353	2.83966e-06	3.81541e+98	6	0.06	6	0.06	73	0.73

### Sheet: LumB_internal_iter_LOGRANK
block	iteration_id	km_cutoff	n_samples	n_events	logrank_p	is_sig_p_lt_0_05
ALL	iter_001	0.517165	100	52	0.0972191	FALSE
ALL	iter_002	0.566011	100	52	0.0191999	TRUE
ALL	iter_003	0.532724	100	52	0.0578692	FALSE
ALL	iter_004	0.522609	100	52	0.10128	FALSE
ALL	iter_005	0.502646	100	52	0.104906	FALSE
ALL	iter_006	0.54762	100	52	0.065837	FALSE
ALL	iter_007	0.521213	100	52	0.00541325	TRUE
ALL	iter_008	0.559851	100	52	0.591675	FALSE
ALL	iter_009	0.517191	100	52	0.0167611	TRUE
ALL	iter_010	0.533789	100	52	0.110085	FALSE
ALL	iter_011	0.538846	100	52	0.100136	FALSE
ALL	iter_012	0.614394	100	52	0.0325805	TRUE
ALL	iter_013	0.506715	100	52	0.347097	FALSE
ALL	iter_014	0.490255	100	52	0.905648	FALSE
ALL	iter_015	0.496969	100	52	0.115811	FALSE
ALL	iter_016	0.524577	100	52	0.106501	FALSE
ALL	iter_017	0.495897	100	52	0.263498	FALSE
ALL	iter_018	0.548332	100	52	0.0611769	FALSE
ALL	iter_019	0.543602	100	52	0.12969	FALSE
ALL	iter_020	0.53569	100	52	0.0145706	TRUE
ALL	iter_021	0.551266	100	52	0.108315	FALSE
ALL	iter_022	0.52946	100	52	0.138058	FALSE
ALL	iter_023	0.525708	100	52	0.0669161	FALSE
ALL	iter_024	0.539077	100	52	0.352015	FALSE
ALL	iter_025	0.506464	100	52	0.141435	FALSE
ALL	iter_026	0.546744	100	52	0.184155	FALSE
ALL	iter_027	0.498964	100	52	0.501772	FALSE
ALL	iter_028	0.559344	100	52	0.0604814	FALSE
ALL	iter_029	0.4801	100	52	0.104864	FALSE
ALL	iter_030	0.554416	100	52	0.214468	FALSE
ALL	iter_031	0.534389	100	52	0.122145	FALSE
ALL	iter_032	0.492795	100	52	0.130421	FALSE
ALL	iter_033	0.502231	100	52	0.217106	FALSE
ALL	iter_034	0.514909	100	52	0.0170444	TRUE
ALL	iter_035	0.519996	100	52	0.000259497	TRUE
ALL	iter_036	0.497397	100	52	0.185091	FALSE
ALL	iter_037	0.469845	100	52	0.0182035	TRUE
ALL	iter_038	0.538696	100	52	0.00554617	TRUE
ALL	iter_039	0.557747	100	52	0.281748	FALSE
ALL	iter_040	0.501044	100	52	0.00908827	TRUE
ALL	iter_041	0.508291	100	52	0.119828	FALSE
ALL	iter_042	0.514268	100	52	0.467788	FALSE
ALL	iter_043	0.580902	100	52	0.11932	FALSE
ALL	iter_044	0.536763	100	52	0.593358	FALSE
ALL	iter_045	0.527877	100	52	0.0147285	TRUE
ALL	iter_046	0.56359	100	52	0.0123485	TRUE
ALL	iter_047	0.531867	100	52	0.274461	FALSE
ALL	iter_048	0.530488	100	52	0.058854	FALSE
ALL	iter_049	0.536742	100	52	0.0225196	TRUE
ALL	iter_050	0.550876	100	52	0.127485	FALSE
ALL	iter_051	0.538919	100	52	0.162567	FALSE
ALL	iter_052	0.552062	100	52	0.127125	FALSE
ALL	iter_053	0.511812	100	52	0.0799849	FALSE
ALL	iter_054	0.531776	100	52	0.160075	FALSE
ALL	iter_055	0.511836	100	52	0.229396	FALSE
ALL	iter_056	0.510393	100	52	0.0108271	TRUE
ALL	iter_057	0.514161	100	52	0.261766	FALSE
ALL	iter_058	0.539907	100	52	0.0526538	FALSE
ALL	iter_059	0.5392	100	52	0.0200362	TRUE
ALL	iter_060	0.536806	100	52	0.0153918	TRUE
ALL	iter_061	0.483078	100	52	0.364033	FALSE
ALL	iter_062	0.521147	100	52	0.148755	FALSE
ALL	iter_063	0.55104	100	52	0.00462413	TRUE
ALL	iter_064	0.498438	100	52	0.666725	FALSE
ALL	iter_065	0.529259	100	52	0.475331	FALSE
ALL	iter_066	0.517339	100	52	0.0114172	TRUE
ALL	iter_067	0.520395	100	52	0.00954853	TRUE
ALL	iter_068	0.495961	100	52	0.347355	FALSE
ALL	iter_069	0.502022	100	52	0.671685	FALSE
ALL	iter_070	0.538333	100	52	0.0408176	TRUE
ALL	iter_071	0.565242	100	52	0.172475	FALSE
ALL	iter_072	0.520091	100	52	0.53698	FALSE
ALL	iter_073	0.545152	100	52	0.177865	FALSE
ALL	iter_074	0.543448	100	52	0.046806	TRUE
ALL	iter_075	0.579282	100	52	0.28667	FALSE
ALL	iter_076	0.533703	100	52	0.0390664	TRUE
ALL	iter_077	0.533934	100	52	0.0659444	FALSE
ALL	iter_078	0.53645	100	52	0.145709	FALSE
ALL	iter_079	0.5242	100	52	0.190465	FALSE
ALL	iter_080	0.517234	100	52	0.00528174	TRUE
ALL	iter_081	0.56169	100	52	0.793142	FALSE
ALL	iter_082	0.50984	100	52	0.00468453	TRUE
ALL	iter_083	0.575971	100	52	0.429245	FALSE
ALL	iter_084	0.512184	100	52	0.0863117	FALSE
ALL	iter_085	0.516374	100	52	0.0271174	TRUE
ALL	iter_086	0.519616	100	52	0.0117165	TRUE
ALL	iter_087	0.534756	100	52	0.0911972	FALSE
ALL	iter_088	0.563014	100	52	0.21297	FALSE
ALL	iter_089	0.580825	100	52	0.0738241	FALSE
ALL	iter_090	0.536406	100	52	0.106324	FALSE
ALL	iter_091	0.551419	100	52	0.00929333	TRUE
ALL	iter_092	0.515639	100	52	0.0215572	TRUE
ALL	iter_093	0.502262	100	52	0.147752	FALSE
ALL	iter_094	0.565339	100	52	0.0198176	TRUE
ALL	iter_095	0.480518	100	52	0.0337492	TRUE
ALL	iter_096	0.520063	100	52	0.119637	FALSE
ALL	iter_097	0.546225	100	52	0.20532	FALSE
ALL	iter_098	0.507059	100	52	0.155345	FALSE
ALL	iter_099	0.519594	100	52	0.00124243	TRUE
ALL	iter_100	0.503588	100	52	0.10281	FALSE
STACK	iter_001	0.508056	100	52	0.977819	FALSE
STACK	iter_002	0.5017	100	52	0.890171	FALSE
STACK	iter_003	0.50164	100	52	0.148765	FALSE
STACK	iter_004	0.501674	100	52	0.82617	FALSE
STACK	iter_005	0.501623	100	52	0.867903	FALSE
STACK	iter_006	0.501845	100	52	0.744906	FALSE
STACK	iter_007	0.50234	100	52	0.980006	FALSE
STACK	iter_008	0.501693	100	52	0.949079	FALSE
STACK	iter_009	0.501689	100	52	0.0579628	FALSE
STACK	iter_010	0.501628	100	52	0.947215	FALSE
STACK	iter_011	0.508606	100	52	0.0278561	TRUE
STACK	iter_012	0.501725	100	52	0.260718	FALSE
STACK	iter_013	0.501687	100	52	0.393461	FALSE
STACK	iter_014	0.50167	100	52	0.672158	FALSE
STACK	iter_015	0.502031	100	52	0.108689	FALSE
STACK	iter_016	0.501586	100	52	0.783553	FALSE
STACK	iter_017	0.501832	100	52	0.909249	FALSE
STACK	iter_018	0.501455	100	52	0.416626	FALSE
STACK	iter_019	0.501591	100	52	0.386637	FALSE
STACK	iter_020	0.501841	100	52	0.938574	FALSE
STACK	iter_021	0.50198	100	52	0.437512	FALSE
STACK	iter_022	0.501601	100	52	0.580964	FALSE
STACK	iter_023	0.509098	100	52	0.870935	FALSE
STACK	iter_024	0.501144	100	52	0.655793	FALSE
STACK	iter_025	0.501475	100	52	0.594777	FALSE
STACK	iter_026	0.501548	100	52	0.310212	FALSE
STACK	iter_027	0.501718	100	52	0.393069	FALSE
STACK	iter_028	0.506573	100	52	0.483763	FALSE
STACK	iter_029	0.501583	100	52	0.459105	FALSE
STACK	iter_030	0.501558	100	52	0.507188	FALSE
STACK	iter_031	0.501908	100	52	0.405811	FALSE
STACK	iter_032	0.501809	100	52	0.140526	FALSE
STACK	iter_033	0.501624	100	52	0.828657	FALSE
STACK	iter_034	0.50218	100	52	0.459237	FALSE
STACK	iter_035	0.501655	100	52	0.336519	FALSE
STACK	iter_036	0.502026	100	52	0.415907	FALSE
STACK	iter_037	0.501448	100	52	0.389011	FALSE
STACK	iter_038	0.501627	100	52	0.746374	FALSE
STACK	iter_039	0.501839	100	52	0.903698	FALSE
STACK	iter_040	0.501573	100	52	0.421933	FALSE
STACK	iter_041	0.501548	100	52	0.300067	FALSE
STACK	iter_042	0.501532	100	52	0.719828	FALSE
STACK	iter_043	0.501819	100	52	0.32263	FALSE
STACK	iter_044	0.501649	100	52	0.156555	FALSE
STACK	iter_045	0.501693	100	52	0.627193	FALSE
STACK	iter_046	0.501819	100	52	0.0457419	TRUE
STACK	iter_047	0.501939	100	52	0.609081	FALSE
STACK	iter_048	0.50189	100	52	0.836721	FALSE
STACK	iter_049	0.501546	100	52	0.154495	FALSE
STACK	iter_050	0.501541	100	52	0.844942	FALSE
STACK	iter_051	0.507189	100	52	0.72891	FALSE
STACK	iter_052	0.501591	100	52	0.332471	FALSE
STACK	iter_053	0.50191	100	52	0.138227	FALSE
STACK	iter_054	0.501527	100	52	0.83308	FALSE
STACK	iter_055	0.501607	100	52	0.574342	FALSE
STACK	iter_056	0.501576	100	52	0.273148	FALSE
STACK	iter_057	0.51111	100	52	0.755142	FALSE
STACK	iter_058	0.501901	100	52	0.846506	FALSE
STACK	iter_059	0.510837	100	52	0.389118	FALSE
STACK	iter_060	0.501847	100	52	0.597159	FALSE
STACK	iter_061	0.511774	100	52	0.611959	FALSE
STACK	iter_062	0.501606	100	52	0.545854	FALSE
STACK	iter_063	0.501919	100	52	0.037927	TRUE
STACK	iter_064	0.508875	100	52	0.341246	FALSE
STACK	iter_065	0.501617	100	52	0.989111	FALSE
STACK	iter_066	0.501951	100	52	0.751284	FALSE
STACK	iter_067	0.501741	100	52	0.268832	FALSE
STACK	iter_068	0.50162	100	52	0.887497	FALSE
STACK	iter_069	0.501947	100	52	0.979717	FALSE
STACK	iter_070	0.501677	100	52	0.262138	FALSE
STACK	iter_071	0.501295	100	52	0.265826	FALSE
STACK	iter_072	0.501897	100	52	0.231805	FALSE
STACK	iter_073	0.501567	100	52	0.223946	FALSE
STACK	iter_074	0.501652	100	52	0.145799	FALSE
STACK	iter_075	0.501531	100	52	0.744136	FALSE
STACK	iter_076	0.501383	100	52	0.0670134	FALSE
STACK	iter_077	0.501776	100	52	0.60382	FALSE
STACK	iter_078	0.507038	100	52	0.210102	FALSE
STACK	iter_079	0.502461	100	52	0.106654	FALSE
STACK	iter_080	0.501563	100	52	0.133899	FALSE
STACK	iter_081	0.501545	100	52	0.976596	FALSE
STACK	iter_082	0.501912	100	52	0.101508	FALSE
STACK	iter_083	0.501831	100	52	0.915004	FALSE
STACK	iter_084	0.50282	100	52	0.0982709	FALSE
STACK	iter_085	0.501682	100	52	0.561709	FALSE
STACK	iter_086	0.502085	100	52	0.96042	FALSE
STACK	iter_087	0.501777	100	52	0.406982	FALSE
STACK	iter_088	0.501971	100	52	0.278359	FALSE
STACK	iter_089	0.50155	100	52	0.83979	FALSE
STACK	iter_090	0.515261	100	52	0.172056	FALSE
STACK	iter_091	0.502066	100	52	0.856773	FALSE
STACK	iter_092	0.501515	100	52	0.130545	FALSE
STACK	iter_093	0.501585	100	52	0.90866	FALSE
STACK	iter_094	0.507449	100	52	0.37426	FALSE
STACK	iter_095	0.501808	100	52	0.176736	FALSE
STACK	iter_096	0.501413	100	52	0.823543	FALSE
STACK	iter_097	0.501601	100	52	0.9604	FALSE
STACK	iter_098	0.501815	100	52	0.896091	FALSE
STACK	iter_099	0.501802	100	52	0.0533885	FALSE
STACK	iter_100	0.508627	100	52	0.763711	FALSE

### Sheet: LumB_external_validation
Model	Type	Split	covariate	coef	exp(coef)	se(coef)	coef lower 95%	coef upper 95%	exp(coef) lower 95%	exp(coef) upper 95%	cmp to	z	p
ALL	continuous	none	predicted_proba_per_0p1	0.209165	1.23265	0.140141	-0.0655064	0.483836	0.936593	1.62229	0	1.49253	0.13556
ALL	binary	median	is_top_group	0.270888	1.31113	0.135959	0.00441355	0.537363	1.00442	1.71149	0	1.99243	0.0463243
ensemble	continuous	none	predicted_proba_per_0p1	0.197859	1.21879	0.148477	-0.0931513	0.488869	0.911056	1.63047	0	1.33259	0.182668
ensemble	binary	median	is_top_group	0.344864	1.4118	0.158525	0.0341607	0.655568	1.03475	1.92624	0	2.17545	0.029596
